## Supplemental Table 1 for "Cross-border transmissions of delta substrain AY.29 during Olympic and Paralympic Games": Supplemental Table 1.csv (part 357 of 515)

gisaid_epi_isl	strain	date	region	country	originating_lab	submitting_lab	authors
EPI_ISL_1899894	Sweden/15523900P/2021	2021-03-21	Europe	Sweden	Swedish national genomic surveillance program of SARS-CoV-2	The Public Health Agency of Sweden	Maximilian Riess et al
EPI_ISL_1899691	Sweden/15524874P/2021	2021-03-20	Europe	Sweden	Swedish national genomic surveillance program of SARS-CoV-2	The Public Health Agency of Sweden	Maximilian Riess et al
EPI_ISL_1899870	Sweden/15526421P/2021	2021-03-20	Europe	Sweden	Swedish national genomic surveillance program of SARS-CoV-2	The Public Health Agency of Sweden	Maximilian Riess et al
EPI_ISL_1899702	Sweden/15527193P/2021	2021-03-22	Europe	Sweden	Swedish national genomic surveillance program of SARS-CoV-2	The Public Health Agency of Sweden	Maximilian Riess et al
EPI_ISL_1899873	Sweden/15527225P/2021	2021-03-20	Europe	Sweden	Swedish national genomic surveillance program of SARS-CoV-2	The Public Health Agency of Sweden	Maximilian Riess et al
EPI_ISL_1899893	Sweden/15530081P/2021	2021-03-21	Europe	Sweden	Swedish national genomic surveillance program of SARS-CoV-2	The Public Health Agency of Sweden	Maximilian Riess et al
EPI_ISL_3157368	Sweden/1553091255/2021	2021-05-11	Europe	Sweden	Swedish national genomic surveillance program of SARS-CoV-2	The Public Health Agency of Sweden	Maximilian Riess et al
EPI_ISL_1899850	Sweden/15531045P/2021	2021-03-20	Europe	Sweden	Swedish national genomic surveillance program of SARS-CoV-2	The Public Health Agency of Sweden	Maximilian Riess et al
EPI_ISL_1899831	Sweden/15531567P/2021	2021-03-20	Europe	Sweden	Swedish national genomic surveillance program of SARS-CoV-2	The Public Health Agency of Sweden	Maximilian Riess et al
EPI_ISL_1899895	Sweden/15532084P/2021	2021-03-21	Europe	Sweden	Swedish national genomic surveillance program of SARS-CoV-2	The Public Health Agency of Sweden	Maximilian Riess et al
EPI_ISL_1899883	Sweden/15532331P/2021	2021-03-21	Europe	Sweden	Swedish national genomic surveillance program of SARS-CoV-2	The Public Health Agency of Sweden	Maximilian Riess et al
EPI_ISL_1899969	Sweden/15532751P/2021	2021-03-20	Europe	Sweden	Swedish national genomic surveillance program of SARS-CoV-2	The Public Health Agency of Sweden	Maximilian Riess et al
EPI_ISL_1899844	Sweden/15532910P/2021	2021-03-20	Europe	Sweden	Swedish national genomic surveillance program of SARS-CoV-2	The Public Health Agency of Sweden	Maximilian Riess et al
EPI_ISL_1899813	Sweden/15533129P/2021	2021-03-20	Europe	Sweden	Swedish national genomic surveillance program of SARS-CoV-2	The Public Health Agency of Sweden	Maximilian Riess et al
EPI_ISL_1899874	Sweden/15533150P/2021	2021-03-20	Europe	Sweden	Swedish national genomic surveillance program of SARS-CoV-2	The Public Health Agency of Sweden	Maximilian Riess et al
EPI_ISL_1899693	Sweden/15534430P/2021	2021-03-20	Europe	Sweden	Swedish national genomic surveillance program of SARS-CoV-2	The Public Health Agency of Sweden	Maximilian Riess et al
EPI_ISL_1899963	Sweden/15535994P/2021	2021-03-20	Europe	Sweden	Swedish national genomic surveillance program of SARS-CoV-2	The Public Health Agency of Sweden	Maximilian Riess et al
EPI_ISL_1899888	Sweden/15536188P/2021	2021-03-21	Europe	Sweden	Swedish national genomic surveillance program of SARS-CoV-2	The Public Health Agency of Sweden	Maximilian Riess et al
EPI_ISL_1899884	Sweden/15536230P/2021	2021-03-21	Europe	Sweden	Swedish national genomic surveillance program of SARS-CoV-2	The Public Health Agency of Sweden	Maximilian Riess et al
EPI_ISL_1899699	Sweden/15536252P/2021	2021-03-22	Europe	Sweden	Swedish national genomic surveillance program of SARS-CoV-2	The Public Health Agency of Sweden	Maximilian Riess et al
EPI_ISL_1899928	Sweden/15536266P/2021	2021-03-22	Europe	Sweden	Swedish national genomic surveillance program of SARS-CoV-2	The Public Health Agency of Sweden	Maximilian Riess et al
EPI_ISL_1899815	Sweden/15536271P/2021	2021-03-20	Europe	Sweden	Swedish national genomic surveillance program of SARS-CoV-2	The Public Health Agency of Sweden	Maximilian Riess et al
EPI_ISL_1899960	Sweden/15536473P/2021	2021-03-21	Europe	Sweden	Swedish national genomic surveillance program of SARS-CoV-2	The Public Health Agency of Sweden	Maximilian Riess et al
EPI_ISL_1899854	Sweden/15536485P/2021	2021-03-21	Europe	Sweden	Swedish national genomic surveillance program of SARS-CoV-2	The Public Health Agency of Sweden	Maximilian Riess et al
EPI_ISL_3792765	Sweden/15536533P/2021	2021-03-20	Europe	Sweden	Swedish national genomic surveillance program of SARS-CoV-2	The Public Health Agency of Sweden	Maximilian Riess et al
EPI_ISL_1899832	Sweden/15536566P/2021	2021-03-20	Europe	Sweden	Swedish national genomic surveillance program of SARS-CoV-2	The Public Health Agency of Sweden	Maximilian Riess et al
EPI_ISL_1899962	Sweden/15536633P/2021	2021-03-20	Europe	Sweden	Swedish national genomic surveillance program of SARS-CoV-2	The Public Health Agency of Sweden	Maximilian Riess et al
EPI_ISL_1899964	Sweden/15536646P/2021	2021-03-20	Europe	Sweden	Swedish national genomic surveillance program of SARS-CoV-2	The Public Health Agency of Sweden	Maximilian Riess et al
EPI_ISL_1899896	Sweden/15536930P/2021	2021-03-21	Europe	Sweden	Swedish national genomic surveillance program of SARS-CoV-2	The Public Health Agency of Sweden	Maximilian Riess et al
EPI_ISL_1899692	Sweden/15536934P/2021	2021-03-20	Europe	Sweden	Swedish national genomic surveillance program of SARS-CoV-2	The Public Health Agency of Sweden	Maximilian Riess et al
EPI_ISL_3782642	Sweden/1553699834/2021	2021-08-01	Europe	Sweden	Swedish national genomic surveillance program of SARS-CoV-2	The Public Health Agency of Sweden	Maximilian Riess et al
EPI_ISL_1899858	Sweden/15537070P/2021	2021-03-21	Europe	Sweden	Swedish national genomic surveillance program of SARS-CoV-2	The Public Health Agency of Sweden	Maximilian Riess et al
EPI_ISL_1899835	Sweden/15537206P/2021	2021-03-20	Europe	Sweden	Swedish national genomic surveillance program of SARS-CoV-2	The Public Health Agency of Sweden	Maximilian Riess et al
EPI_ISL_1899892	Sweden/15537227P/2021	2021-03-21	Europe	Sweden	Swedish national genomic surveillance program of SARS-CoV-2	The Public Health Agency of Sweden	Maximilian Riess et al
EPI_ISL_1899681	Sweden/15537237P/2021	2021-03-20	Europe	Sweden	Swedish national genomic surveillance program of SARS-CoV-2	The Public Health Agency of Sweden	Maximilian Riess et al
EPI_ISL_1899864	Sweden/15537544P/2021	2021-03-21	Europe	Sweden	Swedish national genomic surveillance program of SARS-CoV-2	The Public Health Agency of Sweden	Maximilian Riess et al
EPI_ISL_1899818	Sweden/15537721P/2021	2021-03-21	Europe	Sweden	Swedish national genomic surveillance program of SARS-CoV-2	The Public Health Agency of Sweden	Maximilian Riess et al
EPI_ISL_1899811	Sweden/15537757P/2021	2021-03-20	Europe	Sweden	Swedish national genomic surveillance program of SARS-CoV-2	The Public Health Agency of Sweden	Maximilian Riess et al
EPI_ISL_1899847	Sweden/15537868P/2021	2021-03-20	Europe	Sweden	Swedish national genomic surveillance program of SARS-CoV-2	The Public Health Agency of Sweden	Maximilian Riess et al
EPI_ISL_1899851	Sweden/15537891P/2021	2021-03-20	Europe	Sweden	Swedish national genomic surveillance program of SARS-CoV-2	The Public Health Agency of Sweden	Maximilian Riess et al
EPI_ISL_1899823	Sweden/15537902P/2021	2021-03-20	Europe	Sweden	Swedish national genomic surveillance program of SARS-CoV-2	The Public Health Agency of Sweden	Maximilian Riess et al
EPI_ISL_1899876	Sweden/15538003P/2021	2021-03-21	Europe	Sweden	Swedish national genomic surveillance program of SARS-CoV-2	The Public Health Agency of Sweden	Maximilian Riess et al
EPI_ISL_1899676	Sweden/15538050P/2021	2021-03-20	Europe	Sweden	Swedish national genomic surveillance program of SARS-CoV-2	The Public Health Agency of Sweden	Maximilian Riess et al
EPI_ISL_1899852	Sweden/15538092P/2021	2021-03-20	Europe	Sweden	Swedish national genomic surveillance program of SARS-CoV-2	The Public Health Agency of Sweden	Maximilian Riess et al
EPI_ISL_1899970	Sweden/15538189P/2021	2021-03-20	Europe	Sweden	Swedish national genomic surveillance program of SARS-CoV-2	The Public Health Agency of Sweden	Maximilian Riess et al
EPI_ISL_1899843	Sweden/15538203P/2021	2021-03-20	Europe	Sweden	Swedish national genomic surveillance program of SARS-CoV-2	The Public Health Agency of Sweden	Maximilian Riess et al
EPI_ISL_1899848	Sweden/15538252P/2021	2021-03-20	Europe	Sweden	Swedish national genomic surveillance program of SARS-CoV-2	The Public Health Agency of Sweden	Maximilian Riess et al
EPI_ISL_1899686	Sweden/15538262P/2021	2021-03-20	Europe	Sweden	Swedish national genomic surveillance program of SARS-CoV-2	The Public Health Agency of Sweden	Maximilian Riess et al
EPI_ISL_1899871	Sweden/15538380P/2021	2021-03-20	Europe	Sweden	Swedish national genomic surveillance program of SARS-CoV-2	The Public Health Agency of Sweden	Maximilian Riess et al
EPI_ISL_1899887	Sweden/15538427P/2021	2021-03-21	Europe	Sweden	Swedish national genomic surveillance program of SARS-CoV-2	The Public Health Agency of Sweden	Maximilian Riess et al
EPI_ISL_1899849	Sweden/15538549P/2021	2021-03-20	Europe	Sweden	Swedish national genomic surveillance program of SARS-CoV-2	The Public Health Agency of Sweden	Maximilian Riess et al
EPI_ISL_1899690	Sweden/15538590P/2021	2021-03-20	Europe	Sweden	Swedish national genomic surveillance program of SARS-CoV-2	The Public Health Agency of Sweden	Maximilian Riess et al
EPI_ISL_1899679	Sweden/15538925P/2021	2021-03-20	Europe	Sweden	Swedish national genomic surveillance program of SARS-CoV-2	The Public Health Agency of Sweden	Maximilian Riess et al
EPI_ISL_1899716	Sweden/15539175P/2021	2021-03-22	Europe	Sweden	Swedish national genomic surveillance program of SARS-CoV-2	The Public Health Agency of Sweden	Maximilian Riess et al
EPI_ISL_1899814	Sweden/15539333P/2021	2021-03-20	Europe	Sweden	Swedish national genomic surveillance program of SARS-CoV-2	The Public Health Agency of Sweden	Maximilian Riess et al
EPI_ISL_1899856	Sweden/15539726P/2021	2021-03-20	Europe	Sweden	Swedish national genomic surveillance program of SARS-CoV-2	The Public Health Agency of Sweden	Maximilian Riess et al
EPI_ISL_1899824	Sweden/15539827P/2021	2021-03-20	Europe	Sweden	Swedish national genomic surveillance program of SARS-CoV-2	The Public Health Agency of Sweden	Maximilian Riess et al
EPI_ISL_1899948	Sweden/15540847P/2021	2021-03-21	Europe	Sweden	Swedish national genomic surveillance program of SARS-CoV-2	The Public Health Agency of Sweden	Maximilian Riess et al
EPI_ISL_1618650	Sweden/1554122950/2020	2020-12-01	Europe	Sweden	Swedish national genomic surveillance program of SARS-CoV-2	The Public Health Agency of Sweden	Swedish national genomic surveillance program of SARS-CoV-2 et al
EPI_ISL_1899976	Sweden/15541495P/2021	2021-03-21	Europe	Sweden	Swedish national genomic surveillance program of SARS-CoV-2	The Public Health Agency of Sweden	Maximilian Riess et al
EPI_ISL_1899938	Sweden/15541848P/2021	2021-03-21	Europe	Sweden	Swedish national genomic surveillance program of SARS-CoV-2	The Public Health Agency of Sweden	Maximilian Riess et al
EPI_ISL_1899812	Sweden/15541862P/2021	2021-03-20	Europe	Sweden	Swedish national genomic surveillance program of SARS-CoV-2	The Public Health Agency of Sweden	Maximilian Riess et al
EPI_ISL_1899879	Sweden/15542150P/2021	2021-03-21	Europe	Sweden	Swedish national genomic surveillance program of SARS-CoV-2	The Public Health Agency of Sweden	Maximilian Riess et al
EPI_ISL_1899945	Sweden/15543009P/2021	2021-03-21	Europe	Sweden	Swedish national genomic surveillance program of SARS-CoV-2	The Public Health Agency of Sweden	Maximilian Riess et al
EPI_ISL_1899878	Sweden/15543126P/2021	2021-03-21	Europe	Sweden	Swedish national genomic surveillance program of SARS-CoV-2	The Public Health Agency of Sweden	Maximilian Riess et al
EPI_ISL_1899949	Sweden/15543153P/2021	2021-03-21	Europe	Sweden	Swedish national genomic surveillance program of SARS-CoV-2	The Public Health Agency of Sweden	Maximilian Riess et al
EPI_ISL_1899941	Sweden/15543266P/2021	2021-03-21	Europe	Sweden	Swedish national genomic surveillance program of SARS-CoV-2	The Public Health Agency of Sweden	Maximilian Riess et al
EPI_ISL_1899953	Sweden/15543284P/2021	2021-03-21	Europe	Sweden	Swedish national genomic surveillance program of SARS-CoV-2	The Public Health Agency of Sweden	Maximilian Riess et al
EPI_ISL_1899828	Sweden/15543707P/2021	2021-03-21	Europe	Sweden	Swedish national genomic surveillance program of SARS-CoV-2	The Public Health Agency of Sweden	Maximilian Riess et al
EPI_ISL_1899955	Sweden/15543754P/2021	2021-03-21	Europe	Sweden	Swedish national genomic surveillance program of SARS-CoV-2	The Public Health Agency of Sweden	Maximilian Riess et al
EPI_ISL_1899946	Sweden/15543817P/2021	2021-03-21	Europe	Sweden	Swedish national genomic surveillance program of SARS-CoV-2	The Public Health Agency of Sweden	Maximilian Riess et al
EPI_ISL_1899862	Sweden/15543855P/2021	2021-03-21	Europe	Sweden	Swedish national genomic surveillance program of SARS-CoV-2	The Public Health Agency of Sweden	Maximilian Riess et al
EPI_ISL_1899944	Sweden/15543881P/2021	2021-03-21	Europe	Sweden	Swedish national genomic surveillance program of SARS-CoV-2	The Public Health Agency of Sweden	Maximilian Riess et al
EPI_ISL_1899839	Sweden/15543909P/2021	2021-03-21	Europe	Sweden	Swedish national genomic surveillance program of SARS-CoV-2	The Public Health Agency of Sweden	Maximilian Riess et al
EPI_ISL_1899971	Sweden/15544367P/2021	2021-03-21	Europe	Sweden	Swedish national genomic surveillance program of SARS-CoV-2	The Public Health Agency of Sweden	Maximilian Riess et al
EPI_ISL_1899967	Sweden/15544439P/2021	2021-03-21	Europe	Sweden	Swedish national genomic surveillance program of SARS-CoV-2	The Public Health Agency of Sweden	Maximilian Riess et al
EPI_ISL_1899677	Sweden/15544913P/2021	2021-03-21	Europe	Sweden	Swedish national genomic surveillance program of SARS-CoV-2	The Public Health Agency of Sweden	Maximilian Riess et al
EPI_ISL_1899959	Sweden/15544945P/2021	2021-03-21	Europe	Sweden	Swedish national genomic surveillance program of SARS-CoV-2	The Public Health Agency of Sweden	Maximilian Riess et al
EPI_ISL_1899689	Sweden/15545101P/2021	2021-03-21	Europe	Sweden	Swedish national genomic surveillance program of SARS-CoV-2	The Public Health Agency of Sweden	Maximilian Riess et al
EPI_ISL_1899863	Sweden/15545115P/2021	2021-03-21	Europe	Sweden	Swedish national genomic surveillance program of SARS-CoV-2	The Public Health Agency of Sweden	Maximilian Riess et al
EPI_ISL_1899715	Sweden/15545167P/2021	2021-03-22	Europe	Sweden	Swedish national genomic surveillance program of SARS-CoV-2	The Public Health Agency of Sweden	Maximilian Riess et al
EPI_ISL_1899947	Sweden/15545176P/2021	2021-03-21	Europe	Sweden	Swedish national genomic surveillance program of SARS-CoV-2	The Public Health Agency of Sweden	Maximilian Riess et al
EPI_ISL_1899937	Sweden/15545249P/2021	2021-03-21	Europe	Sweden	Swedish national genomic surveillance program of SARS-CoV-2	The Public Health Agency of Sweden	Maximilian Riess et al
EPI_ISL_1899826	Sweden/15545263P/2021	2021-03-21	Europe	Sweden	Swedish national genomic surveillance program of SARS-CoV-2	The Public Health Agency of Sweden	Maximilian Riess et al
EPI_ISL_1899957	Sweden/15545704P/2021	2021-03-21	Europe	Sweden	Swedish national genomic surveillance program of SARS-CoV-2	The Public Health Agency of Sweden	Maximilian Riess et al
EPI_ISL_1899703	Sweden/15545771P/2021	2021-03-22	Europe	Sweden	Swedish national genomic surveillance program of SARS-CoV-2	The Public Health Agency of Sweden	Maximilian Riess et al
EPI_ISL_1899950	Sweden/15545823P/2021	2021-03-21	Europe	Sweden	Swedish national genomic surveillance program of SARS-CoV-2	The Public Health Agency of Sweden	Maximilian Riess et al
EPI_ISL_1899709	Sweden/15545833P/2021	2021-03-22	Europe	Sweden	Swedish national genomic surveillance program of SARS-CoV-2	The Public Health Agency of Sweden	Maximilian Riess et al
EPI_ISL_1899977	Sweden/15545875P/2021	2021-03-21	Europe	Sweden	Swedish national genomic surveillance program of SARS-CoV-2	The Public Health Agency of Sweden	Maximilian Riess et al
EPI_ISL_1899939	Sweden/15545932P/2021	2021-03-21	Europe	Sweden	Swedish national genomic surveillance program of SARS-CoV-2	The Public Health Agency of Sweden	Maximilian Riess et al
EPI_ISL_1899940	Sweden/15545973P/2021	2021-03-21	Europe	Sweden	Swedish national genomic surveillance program of SARS-CoV-2	The Public Health Agency of Sweden	Maximilian Riess et al
EPI_ISL_1899877	Sweden/15546006P/2021	2021-03-21	Europe	Sweden	Swedish national genomic surveillance program of SARS-CoV-2	The Public Health Agency of Sweden	Maximilian Riess et al
EPI_ISL_1899930	Sweden/15546088P/2021	2021-03-22	Europe	Sweden	Swedish national genomic surveillance program of SARS-CoV-2	The Public Health Agency of Sweden	Maximilian Riess et al
EPI_ISL_1899869	Sweden/15546409P/2021	2021-03-21	Europe	Sweden	Swedish national genomic surveillance program of SARS-CoV-2	The Public Health Agency of Sweden	Maximilian Riess et al
EPI_ISL_1899865	Sweden/15546640P/2021	2021-03-21	Europe	Sweden	Swedish national genomic surveillance program of SARS-CoV-2	The Public Health Agency of Sweden	Maximilian Riess et al
EPI_ISL_1899688	Sweden/15546946P/2021	2021-03-21	Europe	Sweden	Swedish national genomic surveillance program of SARS-CoV-2	The Public Health Agency of Sweden	Maximilian Riess et al
EPI_ISL_1899687	Sweden/15547124P/2021	2021-03-21	Europe	Sweden	Swedish national genomic surveillance program of SARS-CoV-2	The Public Health Agency of Sweden	Maximilian Riess et al
EPI_ISL_1899698	Sweden/15547195P/2021	2021-03-22	Europe	Sweden	Swedish national genomic surveillance program of SARS-CoV-2	The Public Health Agency of Sweden	Maximilian Riess et al
EPI_ISL_1899706	Sweden/15547428P/2021	2021-03-22	Europe	Sweden	Swedish national genomic surveillance program of SARS-CoV-2	The Public Health Agency of Sweden	Maximilian Riess et al
EPI_ISL_1899675	Sweden/15547509P/2021	2021-03-21	Europe	Sweden	Swedish national genomic surveillance program of SARS-CoV-2	The Public Health Agency of Sweden	Maximilian Riess et al
EPI_ISL_1899842	Sweden/15547577P/2021	2021-03-21	Europe	Sweden	Swedish national genomic surveillance program of SARS-CoV-2	The Public Health Agency of Sweden	Maximilian Riess et al
EPI_ISL_1899958	Sweden/15547640P/2021	2021-03-21	Europe	Sweden	Swedish national genomic surveillance program of SARS-CoV-2	The Public Health Agency of Sweden	Maximilian Riess et al
EPI_ISL_1899934	Sweden/15547806P/2021	2021-03-22	Europe	Sweden	Swedish national genomic surveillance program of SARS-CoV-2	The Public Health Agency of Sweden	Maximilian Riess et al
EPI_ISL_1899685	Sweden/15547811P/2021	2021-03-21	Europe	Sweden	Swedish national genomic surveillance program of SARS-CoV-2	The Public Health Agency of Sweden	Maximilian Riess et al
EPI_ISL_1899975	Sweden/15547907P/2021	2021-03-21	Europe	Sweden	Swedish national genomic surveillance program of SARS-CoV-2	The Public Health Agency of Sweden	Maximilian Riess et al
EPI_ISL_1899868	Sweden/15548144P/2021	2021-03-21	Europe	Sweden	Swedish national genomic surveillance program of SARS-CoV-2	The Public Health Agency of Sweden	Maximilian Riess et al
EPI_ISL_1899929	Sweden/15548885P/2021	2021-03-22	Europe	Sweden	Swedish national genomic surveillance program of SARS-CoV-2	The Public Health Agency of Sweden	Maximilian Riess et al
EPI_ISL_1899974	Sweden/15549079P/2021	2021-03-21	Europe	Sweden	Swedish national genomic surveillance program of SARS-CoV-2	The Public Health Agency of Sweden	Maximilian Riess et al
EPI_ISL_1899707	Sweden/15549598P/2021	2021-03-22	Europe	Sweden	Swedish national genomic surveillance program of SARS-CoV-2	The Public Health Agency of Sweden	Maximilian Riess et al
EPI_ISL_1899861	Sweden/15550148P/2021	2021-03-21	Europe	Sweden	Swedish national genomic surveillance program of SARS-CoV-2	The Public Health Agency of Sweden	Maximilian Riess et al
EPI_ISL_1899956	Sweden/15550628P/2021	2021-03-21	Europe	Sweden	Swedish national genomic surveillance program of SARS-CoV-2	The Public Health Agency of Sweden	Maximilian Riess et al
EPI_ISL_1899704	Sweden/15550979P/2021	2021-03-22	Europe	Sweden	Swedish national genomic surveillance program of SARS-CoV-2	The Public Health Agency of Sweden	Maximilian Riess et al
EPI_ISL_1899841	Sweden/15551917P/2021	2021-03-21	Europe	Sweden	Swedish national genomic surveillance program of SARS-CoV-2	The Public Health Agency of Sweden	Maximilian Riess et al
EPI_ISL_1899935	Sweden/15553187P/2021	2021-03-22	Europe	Sweden	Swedish national genomic surveillance program of SARS-CoV-2	The Public Health Agency of Sweden	Maximilian Riess et al
EPI_ISL_1900001	Sweden/15555394P/2021	2021-03-25	Europe	Sweden	Swedish national genomic surveillance program of SARS-CoV-2	The Public Health Agency of Sweden	Maximilian Riess et al
EPI_ISL_1899697	Sweden/15555848P/2021	2021-03-22	Europe	Sweden	Swedish national genomic surveillance program of SARS-CoV-2	The Public Health Agency of Sweden	Maximilian Riess et al
EPI_ISL_1899588	Sweden/15556453P/2021	2021-03-22	Europe	Sweden	Swedish national genomic surveillance program of SARS-CoV-2	The Public Health Agency of Sweden	Maximilian Riess et al
EPI_ISL_1899711	Sweden/15556904P/2021	2021-03-22	Europe	Sweden	Swedish national genomic surveillance program of SARS-CoV-2	The Public Health Agency of Sweden	Maximilian Riess et al
EPI_ISL_1899585	Sweden/15557008P/2021	2021-03-22	Europe	Sweden	Swedish national genomic surveillance program of SARS-CoV-2	The Public Health Agency of Sweden	Maximilian Riess et al
EPI_ISL_1899714	Sweden/15557015P/2021	2021-03-22	Europe	Sweden	Swedish national genomic surveillance program of SARS-CoV-2	The Public Health Agency of Sweden	Maximilian Riess et al
EPI_ISL_3793143	Sweden/15557541P/2021	2021-03-22	Europe	Sweden	Swedish national genomic surveillance program of SARS-CoV-2	The Public Health Agency of Sweden	Maximilian Riess et al
EPI_ISL_1899582	Sweden/15557796P/2021	2021-03-22	Europe	Sweden	Swedish national genomic surveillance program of SARS-CoV-2	The Public Health Agency of Sweden	Maximilian Riess et al
EPI_ISL_3793170	Sweden/15557914P/2021	2021-03-22	Europe	Sweden	Swedish national genomic surveillance program of SARS-CoV-2	The Public Health Agency of Sweden	Maximilian Riess et al
EPI_ISL_3793152	Sweden/15558082P/2021	2021-03-22	Europe	Sweden	Swedish national genomic surveillance program of SARS-CoV-2	The Public Health Agency of Sweden	Maximilian Riess et al
EPI_ISL_3793521	Sweden/15558807P/2021	2021-03-22	Europe	Sweden	Swedish national genomic surveillance program of SARS-CoV-2	The Public Health Agency of Sweden	Maximilian Riess et al
EPI_ISL_3792197	Sweden/15558822P/2021	2021-03-22	Europe	Sweden	Swedish national genomic surveillance program of SARS-CoV-2	The Public Health Agency of Sweden	Maximilian Riess et al
EPI_ISL_1899596	Sweden/15559172P/2021	2021-03-22	Europe	Sweden	Swedish national genomic surveillance program of SARS-CoV-2	The Public Health Agency of Sweden	Maximilian Riess et al
EPI_ISL_1899597	Sweden/15559967P/2021	2021-03-22	Europe	Sweden	Swedish national genomic surveillance program of SARS-CoV-2	The Public Health Agency of Sweden	Maximilian Riess et al
EPI_ISL_1899636	Sweden/15560318P/2021	2021-03-22	Europe	Sweden	Swedish national genomic surveillance program of SARS-CoV-2	The Public Health Agency of Sweden	Maximilian Riess et al
EPI_ISL_3794284	Sweden/15560846P/2021	2021-03-22	Europe	Sweden	Swedish national genomic surveillance program of SARS-CoV-2	The Public Health Agency of Sweden	Maximilian Riess et al
EPI_ISL_1899595	Sweden/15561394P/2021	2021-03-22	Europe	Sweden	Swedish national genomic surveillance program of SARS-CoV-2	The Public Health Agency of Sweden	Maximilian Riess et al
EPI_ISL_3793164	Sweden/15562351P/2021	2021-03-22	Europe	Sweden	Swedish national genomic surveillance program of SARS-CoV-2	The Public Health Agency of Sweden	Maximilian Riess et al
EPI_ISL_3793157	Sweden/15562525P/2021	2021-03-22	Europe	Sweden	Swedish national genomic surveillance program of SARS-CoV-2	The Public Health Agency of Sweden	Maximilian Riess et al
EPI_ISL_3794154	Sweden/15562742P/2021	2021-03-22	Europe	Sweden	Swedish national genomic surveillance program of SARS-CoV-2	The Public Health Agency of Sweden	Maximilian Riess et al
EPI_ISL_3793150	Sweden/15563033P/2021	2021-03-22	Europe	Sweden	Swedish national genomic surveillance program of SARS-CoV-2	The Public Health Agency of Sweden	Maximilian Riess et al
EPI_ISL_3793166	Sweden/15563105P/2021	2021-03-22	Europe	Sweden	Swedish national genomic surveillance program of SARS-CoV-2	The Public Health Agency of Sweden	Maximilian Riess et al
EPI_ISL_3793933	Sweden/15563119P/2021	2021-03-23	Europe	Sweden	Swedish national genomic surveillance program of SARS-CoV-2	The Public Health Agency of Sweden	Maximilian Riess et al
EPI_ISL_1899640	Sweden/15563343P/2021	2021-03-22	Europe	Sweden	Swedish national genomic surveillance program of SARS-CoV-2	The Public Health Agency of Sweden	Maximilian Riess et al
EPI_ISL_3793148	Sweden/15563843P/2021	2021-03-22	Europe	Sweden	Swedish national genomic surveillance program of SARS-CoV-2	The Public Health Agency of Sweden	Maximilian Riess et al
EPI_ISL_3792191	Sweden/15564257P/2021	2021-03-22	Europe	Sweden	Swedish national genomic surveillance program of SARS-CoV-2	The Public Health Agency of Sweden	Maximilian Riess et al
EPI_ISL_1900019	Sweden/15564469P/2021	2021-03-22	Europe	Sweden	Swedish national genomic surveillance program of SARS-CoV-2	The Public Health Agency of Sweden	Maximilian Riess et al
EPI_ISL_1899599	Sweden/15565028P/2021	2021-03-22	Europe	Sweden	Swedish national genomic surveillance program of SARS-CoV-2	The Public Health Agency of Sweden	Maximilian Riess et al
EPI_ISL_1899642	Sweden/15565116P/2021	2021-03-22	Europe	Sweden	Swedish national genomic surveillance program of SARS-CoV-2	The Public Health Agency of Sweden	Maximilian Riess et al
EPI_ISL_3792199	Sweden/15565193P/2021	2021-03-22	Europe	Sweden	Swedish national genomic surveillance program of SARS-CoV-2	The Public Health Agency of Sweden	Maximilian Riess et al
EPI_ISL_1899708	Sweden/15565239P/2021	2021-03-22	Europe	Sweden	Swedish national genomic surveillance program of SARS-CoV-2	The Public Health Agency of Sweden	Maximilian Riess et al
EPI_ISL_1899705	Sweden/15565379P/2021	2021-03-22	Europe	Sweden	Swedish national genomic surveillance program of SARS-CoV-2	The Public Health Agency of Sweden	Maximilian Riess et al
EPI_ISL_3793159	Sweden/15565677P/2021	2021-03-22	Europe	Sweden	Swedish national genomic surveillance program of SARS-CoV-2	The Public Health Agency of Sweden	Maximilian Riess et al
EPI_ISL_4859982	Sweden/1556591350/2021	2021-09-20	Europe	Sweden	Swedish national genomic surveillance program of SARS-CoV-2	The Public Health Agency of Sweden	Maximilian Riess et al
EPI_ISL_3793161	Sweden/15566710P/2021	2021-03-22	Europe	Sweden	Swedish national genomic surveillance program of SARS-CoV-2	The Public Health Agency of Sweden	Maximilian Riess et al
EPI_ISL_1899927	Sweden/15567004P/2021	2021-03-22	Europe	Sweden	Swedish national genomic surveillance program of SARS-CoV-2	The Public Health Agency of Sweden	Maximilian Riess et al
EPI_ISL_1899932	Sweden/15567511P/2021	2021-03-22	Europe	Sweden	Swedish national genomic surveillance program of SARS-CoV-2	The Public Health Agency of Sweden	Maximilian Riess et al
EPI_ISL_3792198	Sweden/15567912P/2021	2021-03-22	Europe	Sweden	Swedish national genomic surveillance program of SARS-CoV-2	The Public Health Agency of Sweden	Maximilian Riess et al
EPI_ISL_3793154	Sweden/15567934P/2021	2021-03-22	Europe	Sweden	Swedish national genomic surveillance program of SARS-CoV-2	The Public Health Agency of Sweden	Maximilian Riess et al
EPI_ISL_3792190	Sweden/15569664P/2021	2021-03-22	Europe	Sweden	Swedish national genomic surveillance program of SARS-CoV-2	The Public Health Agency of Sweden	Maximilian Riess et al
EPI_ISL_1899576	Sweden/15570108P/2021	2021-03-22	Europe	Sweden	Swedish national genomic surveillance program of SARS-CoV-2	The Public Health Agency of Sweden	Maximilian Riess et al
EPI_ISL_1899584	Sweden/15570127P/2021	2021-03-22	Europe	Sweden	Swedish national genomic surveillance program of SARS-CoV-2	The Public Health Agency of Sweden	Maximilian Riess et al
EPI_ISL_1899648	Sweden/15570159P/2021	2021-03-22	Europe	Sweden	Swedish national genomic surveillance program of SARS-CoV-2	The Public Health Agency of Sweden	Maximilian Riess et al
EPI_ISL_1899933	Sweden/15570929P/2021	2021-03-22	Europe	Sweden	Swedish national genomic surveillance program of SARS-CoV-2	The Public Health Agency of Sweden	Maximilian Riess et al
EPI_ISL_1900016	Sweden/15570943P/2021	2021-03-22	Europe	Sweden	Swedish national genomic surveillance program of SARS-CoV-2	The Public Health Agency of Sweden	Maximilian Riess et al
EPI_ISL_1899649	Sweden/15570969P/2021	2021-03-22	Europe	Sweden	Swedish national genomic surveillance program of SARS-CoV-2	The Public Health Agency of Sweden	Maximilian Riess et al
EPI_ISL_1900011	Sweden/15571446P/2021	2021-03-22	Europe	Sweden	Swedish national genomic surveillance program of SARS-CoV-2	The Public Health Agency of Sweden	Maximilian Riess et al
EPI_ISL_3156579	Sweden/1557167283/2021	2021-07-10	Europe	Sweden	Swedish national genomic surveillance program of SARS-CoV-2	The Public Health Agency of Sweden	Maximilian Riess et al
EPI_ISL_1899586	Sweden/15571882P/2021	2021-03-22	Europe	Sweden	Swedish national genomic surveillance program of SARS-CoV-2	The Public Health Agency of Sweden	Maximilian Riess et al
EPI_ISL_3793523	Sweden/15572039P/2021	2021-03-22	Europe	Sweden	Swedish national genomic surveillance program of SARS-CoV-2	The Public Health Agency of Sweden	Maximilian Riess et al
EPI_ISL_1899583	Sweden/15572291P/2021	2021-03-22	Europe	Sweden	Swedish national genomic surveillance program of SARS-CoV-2	The Public Health Agency of Sweden	Maximilian Riess et al
EPI_ISL_1900017	Sweden/15572633P/2021	2021-03-22	Europe	Sweden	Swedish national genomic surveillance program of SARS-CoV-2	The Public Health Agency of Sweden	Maximilian Riess et al
EPI_ISL_3794283	Sweden/15572895P/2021	2021-03-22	Europe	Sweden	Swedish national genomic surveillance program of SARS-CoV-2	The Public Health Agency of Sweden	Maximilian Riess et al
EPI_ISL_1899580	Sweden/15573458P/2021	2021-03-22	Europe	Sweden	Swedish national genomic surveillance program of SARS-CoV-2	The Public Health Agency of Sweden	Maximilian Riess et al
EPI_ISL_1899647	Sweden/15573870P/2021	2021-03-22	Europe	Sweden	Swedish national genomic surveillance program of SARS-CoV-2	The Public Health Agency of Sweden	Maximilian Riess et al
EPI_ISL_1899635	Sweden/15574724P/2021	2021-03-22	Europe	Sweden	Swedish national genomic surveillance program of SARS-CoV-2	The Public Health Agency of Sweden	Maximilian Riess et al
EPI_ISL_1899713	Sweden/15576036P/2021	2021-03-22	Europe	Sweden	Swedish national genomic surveillance program of SARS-CoV-2	The Public Health Agency of Sweden	Maximilian Riess et al
EPI_ISL_1899710	Sweden/15576192P/2021	2021-03-22	Europe	Sweden	Swedish national genomic surveillance program of SARS-CoV-2	The Public Health Agency of Sweden	Maximilian Riess et al
EPI_ISL_1900015	Sweden/15576356P/2021	2021-03-22	Europe	Sweden	Swedish national genomic surveillance program of SARS-CoV-2	The Public Health Agency of Sweden	Maximilian Riess et al
EPI_ISL_1899592	Sweden/15576575P/2021	2021-03-22	Europe	Sweden	Swedish national genomic surveillance program of SARS-CoV-2	The Public Health Agency of Sweden	Maximilian Riess et al
EPI_ISL_3792196	Sweden/15577547P/2021	2021-03-22	Europe	Sweden	Swedish national genomic surveillance program of SARS-CoV-2	The Public Health Agency of Sweden	Maximilian Riess et al
EPI_ISL_3793145	Sweden/15577569P/2021	2021-03-22	Europe	Sweden	Swedish national genomic surveillance program of SARS-CoV-2	The Public Health Agency of Sweden	Maximilian Riess et al
EPI_ISL_1899633	Sweden/15577918P/2021	2021-03-22	Europe	Sweden	Swedish national genomic surveillance program of SARS-CoV-2	The Public Health Agency of Sweden	Maximilian Riess et al
EPI_ISL_3793171	Sweden/15577992P/2021	2021-03-22	Europe	Sweden	Swedish national genomic surveillance program of SARS-CoV-2	The Public Health Agency of Sweden	Maximilian Riess et al
EPI_ISL_3792194	Sweden/15579201P/2021	2021-03-22	Europe	Sweden	Swedish national genomic surveillance program of SARS-CoV-2	The Public Health Agency of Sweden	Maximilian Riess et al
EPI_ISL_3793167	Sweden/15580502P/2021	2021-03-22	Europe	Sweden	Swedish national genomic surveillance program of SARS-CoV-2	The Public Health Agency of Sweden	Maximilian Riess et al
EPI_ISL_1900010	Sweden/15581344P/2021	2021-03-22	Europe	Sweden	Swedish national genomic surveillance program of SARS-CoV-2	The Public Health Agency of Sweden	Maximilian Riess et al
EPI_ISL_1899594	Sweden/15581642P/2021	2021-03-22	Europe	Sweden	Swedish national genomic surveillance program of SARS-CoV-2	The Public Health Agency of Sweden	Maximilian Riess et al
EPI_ISL_1899672	Sweden/15581840P/2021	2021-03-22	Europe	Sweden	Swedish national genomic surveillance program of SARS-CoV-2	The Public Health Agency of Sweden	Maximilian Riess et al
EPI_ISL_1900014	Sweden/15582670P/2021	2021-03-22	Europe	Sweden	Swedish national genomic surveillance program of SARS-CoV-2	The Public Health Agency of Sweden	Maximilian Riess et al
EPI_ISL_1900013	Sweden/15583270P/2021	2021-03-22	Europe	Sweden	Swedish national genomic surveillance program of SARS-CoV-2	The Public Health Agency of Sweden	Maximilian Riess et al
EPI_ISL_1900012	Sweden/15583320P/2021	2021-03-22	Europe	Sweden	Swedish national genomic surveillance program of SARS-CoV-2	The Public Health Agency of Sweden	Maximilian Riess et al
EPI_ISL_1899721	Sweden/15584036P/2021	2021-03-23	Europe	Sweden	Swedish national genomic surveillance program of SARS-CoV-2	The Public Health Agency of Sweden	Maximilian Riess et al
EPI_ISL_3793146	Sweden/15584344P/2021	2021-03-22	Europe	Sweden	Swedish national genomic surveillance program of SARS-CoV-2	The Public Health Agency of Sweden	Maximilian Riess et al
EPI_ISL_1899701	Sweden/15584709P/2021	2021-03-22	Europe	Sweden	Swedish national genomic surveillance program of SARS-CoV-2	The Public Health Agency of Sweden	Maximilian Riess et al
EPI_ISL_1900018	Sweden/15585010P/2021	2021-03-22	Europe	Sweden	Swedish national genomic surveillance program of SARS-CoV-2	The Public Health Agency of Sweden	Maximilian Riess et al
EPI_ISL_1617653	Sweden/1558565899/2021	2021-01-15	Europe	Sweden	Swedish national genomic surveillance program of SARS-CoV-2	The Public Health Agency of Sweden	Swedish national genomic surveillance program of SARS-CoV-2 et al
EPI_ISL_3792195	Sweden/15586042P/2021	2021-03-22	Europe	Sweden	Swedish national genomic surveillance program of SARS-CoV-2	The Public Health Agency of Sweden	Maximilian Riess et al
EPI_ISL_1899720	Sweden/15586138P/2021	2021-03-23	Europe	Sweden	Swedish national genomic surveillance program of SARS-CoV-2	The Public Health Agency of Sweden	Maximilian Riess et al
EPI_ISL_1899641	Sweden/15588273P/2021	2021-03-22	Europe	Sweden	Swedish national genomic surveillance program of SARS-CoV-2	The Public Health Agency of Sweden	Maximilian Riess et al
EPI_ISL_1899643	Sweden/15588967P/2021	2021-03-22	Europe	Sweden	Swedish national genomic surveillance program of SARS-CoV-2	The Public Health Agency of Sweden	Maximilian Riess et al
EPI_ISL_1899581	Sweden/15589142P/2021	2021-03-22	Europe	Sweden	Swedish national genomic surveillance program of SARS-CoV-2	The Public Health Agency of Sweden	Maximilian Riess et al
EPI_ISL_1899579	Sweden/15590334P/2021	2021-03-22	Europe	Sweden	Swedish national genomic surveillance program of SARS-CoV-2	The Public Health Agency of Sweden	Maximilian Riess et al
EPI_ISL_3793340	Sweden/15590839P/2021	2021-03-23	Europe	Sweden	Swedish national genomic surveillance program of SARS-CoV-2	The Public Health Agency of Sweden	Maximilian Riess et al
EPI_ISL_1899598	Sweden/15590952P/2021	2021-03-22	Europe	Sweden	Swedish national genomic surveillance program of SARS-CoV-2	The Public Health Agency of Sweden	Maximilian Riess et al
EPI_ISL_1899587	Sweden/15591038P/2021	2021-03-22	Europe	Sweden	Swedish national genomic surveillance program of SARS-CoV-2	The Public Health Agency of Sweden	Maximilian Riess et al
EPI_ISL_1899638	Sweden/15592785P/2021	2021-03-22	Europe	Sweden	Swedish national genomic surveillance program of SARS-CoV-2	The Public Health Agency of Sweden	Maximilian Riess et al
EPI_ISL_1899589	Sweden/15594471P/2021	2021-03-22	Europe	Sweden	Swedish national genomic surveillance program of SARS-CoV-2	The Public Health Agency of Sweden	Maximilian Riess et al
EPI_ISL_1899634	Sweden/15594505P/2021	2021-03-22	Europe	Sweden	Swedish national genomic surveillance program of SARS-CoV-2	The Public Health Agency of Sweden	Maximilian Riess et al
EPI_ISL_1899577	Sweden/15594841P/2021	2021-03-22	Europe	Sweden	Swedish national genomic surveillance program of SARS-CoV-2	The Public Health Agency of Sweden	Maximilian Riess et al
EPI_ISL_3793163	Sweden/15595143P/2021	2021-03-22	Europe	Sweden	Swedish national genomic surveillance program of SARS-CoV-2	The Public Health Agency of Sweden	Maximilian Riess et al
EPI_ISL_1899694	Sweden/15596553P/2021	2021-03-22	Europe	Sweden	Swedish national genomic surveillance program of SARS-CoV-2	The Public Health Agency of Sweden	Maximilian Riess et al
EPI_ISL_1899931	Sweden/15596555P/2021	2021-03-22	Europe	Sweden	Swedish national genomic surveillance program of SARS-CoV-2	The Public Health Agency of Sweden	Maximilian Riess et al
EPI_ISL_1899639	Sweden/15596910P/2021	2021-03-22	Europe	Sweden	Swedish national genomic surveillance program of SARS-CoV-2	The Public Health Agency of Sweden	Maximilian Riess et al
EPI_ISL_1899578	Sweden/15597205P/2021	2021-03-22	Europe	Sweden	Swedish national genomic surveillance program of SARS-CoV-2	The Public Health Agency of Sweden	Maximilian Riess et al
EPI_ISL_1810534	Sweden/1559787591/2021	2021-03-25	Europe	Sweden	Swedish national genomic surveillance program of SARS-CoV-2	The Public Health Agency of Sweden	Maximilian Riess et al
EPI_ISL_1899644	Sweden/15599073P/2021	2021-03-22	Europe	Sweden	Swedish national genomic surveillance program of SARS-CoV-2	The Public Health Agency of Sweden	Maximilian Riess et al
EPI_ISL_2419758	Sweden/1559998602/2021	2021-05-05	Europe	Sweden	Swedish national genomic surveillance program of SARS-CoV-2	The Public Health Agency of Sweden	Maximilian Riess et al
EPI_ISL_3793522	Sweden/15602033P/2021	2021-03-22	Europe	Sweden	Swedish national genomic surveillance program of SARS-CoV-2	The Public Health Agency of Sweden	Maximilian Riess et al
EPI_ISL_1899542	Sweden/15602560P/2021	2021-03-22	Europe	Sweden	Swedish national genomic surveillance program of SARS-CoV-2	The Public Health Agency of Sweden	Maximilian Riess et al
EPI_ISL_3793169	Sweden/15603997P/2021	2021-03-22	Europe	Sweden	Swedish national genomic surveillance program of SARS-CoV-2	The Public Health Agency of Sweden	Maximilian Riess et al
EPI_ISL_1899590	Sweden/15604087P/2021	2021-03-22	Europe	Sweden	Swedish national genomic surveillance program of SARS-CoV-2	The Public Health Agency of Sweden	Maximilian Riess et al
EPI_ISL_1899591	Sweden/15604370P/2021	2021-03-22	Europe	Sweden	Swedish national genomic surveillance program of SARS-CoV-2	The Public Health Agency of Sweden	Maximilian Riess et al
EPI_ISL_1899593	Sweden/15605589P/2021	2021-03-22	Europe	Sweden	Swedish national genomic surveillance program of SARS-CoV-2	The Public Health Agency of Sweden	Maximilian Riess et al
EPI_ISL_3787619	Sweden/15606069P/2021	2021-03-22	Europe	Sweden	Swedish national genomic surveillance program of SARS-CoV-2	The Public Health Agency of Sweden	Maximilian Riess et al
EPI_ISL_3787622	Sweden/15606163P/2021	2021-03-22	Europe	Sweden	Swedish national genomic surveillance program of SARS-CoV-2	The Public Health Agency of Sweden	Maximilian Riess et al
EPI_ISL_3787608	Sweden/15606183P/2021	2021-03-22	Europe	Sweden	Swedish national genomic surveillance program of SARS-CoV-2	The Public Health Agency of Sweden	Maximilian Riess et al
EPI_ISL_3787600	Sweden/15610428P/2021	2021-03-22	Europe	Sweden	Swedish national genomic surveillance program of SARS-CoV-2	The Public Health Agency of Sweden	Maximilian Riess et al
EPI_ISL_3787614	Sweden/15610979P/2021	2021-03-22	Europe	Sweden	Swedish national genomic surveillance program of SARS-CoV-2	The Public Health Agency of Sweden	Maximilian Riess et al
EPI_ISL_4859307	Sweden/1561214352/2021	2021-09-22	Europe	Sweden	Swedish national genomic surveillance program of SARS-CoV-2	The Public Health Agency of Sweden	Maximilian Riess et al
EPI_ISL_3787610	Sweden/15614442P/2021	2021-03-22	Europe	Sweden	Swedish national genomic surveillance program of SARS-CoV-2	The Public Health Agency of Sweden	Maximilian Riess et al
EPI_ISL_3787603	Sweden/15614484P/2021	2021-03-22	Europe	Sweden	Swedish national genomic surveillance program of SARS-CoV-2	The Public Health Agency of Sweden	Maximilian Riess et al
EPI_ISL_1899680	Sweden/15614679P/2021	2021-03-22	Europe	Sweden	Swedish national genomic surveillance program of SARS-CoV-2	The Public Health Agency of Sweden	Maximilian Riess et al
EPI_ISL_3792755	Sweden/15615504P/2021	2021-03-23	Europe	Sweden	Swedish national genomic surveillance program of SARS-CoV-2	The Public Health Agency of Sweden	Maximilian Riess et al
EPI_ISL_3787998	Sweden/15615951P/2021	2021-03-22	Europe	Sweden	Swedish national genomic surveillance program of SARS-CoV-2	The Public Health Agency of Sweden	Maximilian Riess et al
EPI_ISL_3787631	Sweden/15616850P/2021	2021-03-22	Europe	Sweden	Swedish national genomic surveillance program of SARS-CoV-2	The Public Health Agency of Sweden	Maximilian Riess et al
EPI_ISL_3787642	Sweden/15616864P/2021	2021-03-22	Europe	Sweden	Swedish national genomic surveillance program of SARS-CoV-2	The Public Health Agency of Sweden	Maximilian Riess et al
EPI_ISL_3787664	Sweden/15616871P/2021	2021-03-22	Europe	Sweden	Swedish national genomic surveillance program of SARS-CoV-2	The Public Health Agency of Sweden	Maximilian Riess et al
EPI_ISL_3787646	Sweden/15617049P/2021	2021-03-22	Europe	Sweden	Swedish national genomic surveillance program of SARS-CoV-2	The Public Health Agency of Sweden	Maximilian Riess et al
EPI_ISL_3787650	Sweden/15617051P/2021	2021-03-22	Europe	Sweden	Swedish national genomic surveillance program of SARS-CoV-2	The Public Health Agency of Sweden	Maximilian Riess et al
EPI_ISL_3787626	Sweden/15617074P/2021	2021-03-22	Europe	Sweden	Swedish national genomic surveillance program of SARS-CoV-2	The Public Health Agency of Sweden	Maximilian Riess et al
EPI_ISL_3787659	Sweden/15617079P/2021	2021-03-22	Europe	Sweden	Swedish national genomic surveillance program of SARS-CoV-2	The Public Health Agency of Sweden	Maximilian Riess et al
EPI_ISL_3787654	Sweden/15617089P/2021	2021-03-22	Europe	Sweden	Swedish national genomic surveillance program of SARS-CoV-2	The Public Health Agency of Sweden	Maximilian Riess et al
EPI_ISL_3787635	Sweden/15617095P/2021	2021-03-22	Europe	Sweden	Swedish national genomic surveillance program of SARS-CoV-2	The Public Health Agency of Sweden	Maximilian Riess et al
EPI_ISL_3787638	Sweden/15617136P/2021	2021-03-22	Europe	Sweden	Swedish national genomic surveillance program of SARS-CoV-2	The Public Health Agency of Sweden	Maximilian Riess et al
EPI_ISL_3159034	Sweden/1562034072/2021	2021-07-08	Europe	Sweden	Swedish national genomic surveillance program of SARS-CoV-2	The Public Health Agency of Sweden	Maximilian Riess et al
EPI_ISL_3793941	Sweden/15621317P/2021	2021-03-23	Europe	Sweden	Swedish national genomic surveillance program of SARS-CoV-2	The Public Health Agency of Sweden	Maximilian Riess et al
EPI_ISL_3793332	Sweden/15621508P/2021	2021-03-23	Europe	Sweden	Swedish national genomic surveillance program of SARS-CoV-2	The Public Health Agency of Sweden	Maximilian Riess et al
EPI_ISL_3793331	Sweden/15621514P/2021	2021-03-23	Europe	Sweden	Swedish national genomic surveillance program of SARS-CoV-2	The Public Health Agency of Sweden	Maximilian Riess et al
EPI_ISL_1899518	Sweden/15622182P/2021	2021-03-23	Europe	Sweden	Swedish national genomic surveillance program of SARS-CoV-2	The Public Health Agency of Sweden	Maximilian Riess et al
EPI_ISL_3793334	Sweden/15622266P/2021	2021-03-23	Europe	Sweden	Swedish national genomic surveillance program of SARS-CoV-2	The Public Health Agency of Sweden	Maximilian Riess et al
EPI_ISL_3793337	Sweden/15622282P/2021	2021-03-23	Europe	Sweden	Swedish national genomic surveillance program of SARS-CoV-2	The Public Health Agency of Sweden	Maximilian Riess et al
EPI_ISL_3793341	Sweden/15622356P/2021	2021-03-23	Europe	Sweden	Swedish national genomic surveillance program of SARS-CoV-2	The Public Health Agency of Sweden	Maximilian Riess et al
EPI_ISL_3793339	Sweden/15624014P/2021	2021-03-23	Europe	Sweden	Swedish national genomic surveillance program of SARS-CoV-2	The Public Health Agency of Sweden	Maximilian Riess et al
EPI_ISL_3793329	Sweden/15624348P/2021	2021-03-23	Europe	Sweden	Swedish national genomic surveillance program of SARS-CoV-2	The Public Health Agency of Sweden	Maximilian Riess et al
EPI_ISL_1899601	Sweden/15625267P/2021	2021-03-23	Europe	Sweden	Swedish national genomic surveillance program of SARS-CoV-2	The Public Health Agency of Sweden	Maximilian Riess et al
EPI_ISL_3793323	Sweden/15625366P/2021	2021-03-23	Europe	Sweden	Swedish national genomic surveillance program of SARS-CoV-2	The Public Health Agency of Sweden	Maximilian Riess et al
EPI_ISL_3793336	Sweden/15625569P/2021	2021-03-23	Europe	Sweden	Swedish national genomic surveillance program of SARS-CoV-2	The Public Health Agency of Sweden	Maximilian Riess et al
EPI_ISL_3793325	Sweden/15625627P/2021	2021-03-23	Europe	Sweden	Swedish national genomic surveillance program of SARS-CoV-2	The Public Health Agency of Sweden	Maximilian Riess et al
EPI_ISL_3793328	Sweden/15627740P/2021	2021-03-23	Europe	Sweden	Swedish national genomic surveillance program of SARS-CoV-2	The Public Health Agency of Sweden	Maximilian Riess et al
EPI_ISL_1899523	Sweden/15627883P/2021	2021-03-23	Europe	Sweden	Swedish national genomic surveillance program of SARS-CoV-2	The Public Health Agency of Sweden	Maximilian Riess et al
EPI_ISL_3793338	Sweden/15629021P/2021	2021-03-23	Europe	Sweden	Swedish national genomic surveillance program of SARS-CoV-2	The Public Health Agency of Sweden	Maximilian Riess et al
EPI_ISL_1898846	Sweden/1562920593/2021	2021-03-16	Europe	Sweden	Swedish national genomic surveillance program of SARS-CoV-2	The Public Health Agency of Sweden	Maximilian Riess et al
EPI_ISL_3793333	Sweden/15629498P/2021	2021-03-23	Europe	Sweden	Swedish national genomic surveillance program of SARS-CoV-2	The Public Health Agency of Sweden	Maximilian Riess et al
EPI_ISL_3793326	Sweden/15630329P/2021	2021-03-23	Europe	Sweden	Swedish national genomic surveillance program of SARS-CoV-2	The Public Health Agency of Sweden	Maximilian Riess et al
EPI_ISL_1899522	Sweden/15632733P/2021	2021-03-23	Europe	Sweden	Swedish national genomic surveillance program of SARS-CoV-2	The Public Health Agency of Sweden	Maximilian Riess et al
EPI_ISL_1807896	Sweden/1563450640/2021	2021-02-22	Europe	Sweden	Swedish national genomic surveillance program of SARS-CoV-2	The Public Health Agency of Sweden	Maximilian Riess et al
EPI_ISL_3793335	Sweden/15634931P/2021	2021-03-23	Europe	Sweden	Swedish national genomic surveillance program of SARS-CoV-2	The Public Health Agency of Sweden	Maximilian Riess et al
EPI_ISL_3793327	Sweden/15635112P/2021	2021-03-23	Europe	Sweden	Swedish national genomic surveillance program of SARS-CoV-2	The Public Health Agency of Sweden	Maximilian Riess et al
EPI_ISL_1810331	Sweden/1563573805/2021	2021-03-08	Europe	Sweden	Swedish national genomic surveillance program of SARS-CoV-2	The Public Health Agency of Sweden	Maximilian Riess et al
EPI_ISL_1899719	Sweden/15635827P/2021	2021-03-23	Europe	Sweden	Swedish national genomic surveillance program of SARS-CoV-2	The Public Health Agency of Sweden	Maximilian Riess et al
EPI_ISL_1899525	Sweden/15637377P/2021	2021-03-23	Europe	Sweden	Swedish national genomic surveillance program of SARS-CoV-2	The Public Health Agency of Sweden	Maximilian Riess et al
EPI_ISL_1899718	Sweden/15637697P/2021	2021-03-23	Europe	Sweden	Swedish national genomic surveillance program of SARS-CoV-2	The Public Health Agency of Sweden	Maximilian Riess et al
EPI_ISL_3794045	Sweden/15640125P/2021	2021-03-23	Europe	Sweden	Swedish national genomic surveillance program of SARS-CoV-2	The Public Health Agency of Sweden	Maximilian Riess et al
EPI_ISL_3794155	Sweden/15645770P/2021	2021-03-23	Europe	Sweden	Swedish national genomic surveillance program of SARS-CoV-2	The Public Health Agency of Sweden	Maximilian Riess et al
EPI_ISL_1899520	Sweden/15646005P/2021	2021-03-23	Europe	Sweden	Swedish national genomic surveillance program of SARS-CoV-2	The Public Health Agency of Sweden	Maximilian Riess et al
EPI_ISL_1899717	Sweden/15646504P/2021	2021-03-23	Europe	Sweden	Swedish national genomic surveillance program of SARS-CoV-2	The Public Health Agency of Sweden	Maximilian Riess et al
EPI_ISL_1900008	Sweden/15647179P/2021	2021-03-23	Europe	Sweden	Swedish national genomic surveillance program of SARS-CoV-2	The Public Health Agency of Sweden	Maximilian Riess et al
EPI_ISL_3794156	Sweden/15649510P/2021	2021-03-23	Europe	Sweden	Swedish national genomic surveillance program of SARS-CoV-2	The Public Health Agency of Sweden	Maximilian Riess et al
EPI_ISL_1899600	Sweden/15650469P/2021	2021-03-23	Europe	Sweden	Swedish national genomic surveillance program of SARS-CoV-2	The Public Health Agency of Sweden	Maximilian Riess et al
EPI_ISL_1899602	Sweden/15650753P/2021	2021-03-23	Europe	Sweden	Swedish national genomic surveillance program of SARS-CoV-2	The Public Health Agency of Sweden	Maximilian Riess et al
EPI_ISL_1899521	Sweden/15652679P/2021	2021-03-23	Europe	Sweden	Swedish national genomic surveillance program of SARS-CoV-2	The Public Health Agency of Sweden	Maximilian Riess et al
EPI_ISL_1899603	Sweden/15653153P/2021	2021-03-23	Europe	Sweden	Swedish national genomic surveillance program of SARS-CoV-2	The Public Health Agency of Sweden	Maximilian Riess et al
EPI_ISL_3793324	Sweden/15653319P/2021	2021-03-23	Europe	Sweden	Swedish national genomic surveillance program of SARS-CoV-2	The Public Health Agency of Sweden	Maximilian Riess et al
EPI_ISL_1899519	Sweden/15655530P/2021	2021-03-23	Europe	Sweden	Swedish national genomic surveillance program of SARS-CoV-2	The Public Health Agency of Sweden	Maximilian Riess et al
EPI_ISL_3793330	Sweden/15657329P/2021	2021-03-23	Europe	Sweden	Swedish national genomic surveillance program of SARS-CoV-2	The Public Health Agency of Sweden	Maximilian Riess et al
EPI_ISL_3791051	Sweden/1565849237/2021	2021-05-03	Europe	Sweden	Swedish national genomic surveillance program of SARS-CoV-2	The Public Health Agency of Sweden	Maximilian Riess et al
EPI_ISL_1899517	Sweden/15658733P/2021	2021-03-23	Europe	Sweden	Swedish national genomic surveillance program of SARS-CoV-2	The Public Health Agency of Sweden	Maximilian Riess et al
EPI_ISL_1618696	Sweden/1565925110/2021	2021-02-09	Europe	Sweden	Swedish national genomic surveillance program of SARS-CoV-2	The Public Health Agency of Sweden	Swedish national genomic surveillance program of SARS-CoV-2 et al
EPI_ISL_1832109	Sweden/1565989074/2021	2021-02-11	Europe	Sweden	Swedish national genomic surveillance program of SARS-CoV-2	The Public Health Agency of Sweden	Maximilian Riess et al
EPI_ISL_2415995	Sweden/1566212724/2021	2021-05-13	Europe	Sweden	Swedish national genomic surveillance program of SARS-CoV-2	The Public Health Agency of Sweden	Maximilian Riess et al
EPI_ISL_3787580	Sweden/15662723P/2021	2021-03-23	Europe	Sweden	Swedish national genomic surveillance program of SARS-CoV-2	The Public Health Agency of Sweden	Maximilian Riess et al
EPI_ISL_3787596	Sweden/15663611P/2021	2021-03-23	Europe	Sweden	Swedish national genomic surveillance program of SARS-CoV-2	The Public Health Agency of Sweden	Maximilian Riess et al
EPI_ISL_1899524	Sweden/15663741P/2021	2021-03-23	Europe	Sweden	Swedish national genomic surveillance program of SARS-CoV-2	The Public Health Agency of Sweden	Maximilian Riess et al
EPI_ISL_3794054	Sweden/15664229P/2021	2021-03-23	Europe	Sweden	Swedish national genomic surveillance program of SARS-CoV-2	The Public Health Agency of Sweden	Maximilian Riess et al
EPI_ISL_1900009	Sweden/15664715P/2021	2021-03-23	Europe	Sweden	Swedish national genomic surveillance program of SARS-CoV-2	The Public Health Agency of Sweden	Maximilian Riess et al
EPI_ISL_1899998	Sweden/15666804P/2021	2021-03-26	Europe	Sweden	Swedish national genomic surveillance program of SARS-CoV-2	The Public Health Agency of Sweden	Maximilian Riess et al
EPI_ISL_3787575	Sweden/15672155P/2021	2021-03-23	Europe	Sweden	Swedish national genomic surveillance program of SARS-CoV-2	The Public Health Agency of Sweden	Maximilian Riess et al
EPI_ISL_3787584	Sweden/15673164P/2021	2021-03-23	Europe	Sweden	Swedish national genomic surveillance program of SARS-CoV-2	The Public Health Agency of Sweden	Maximilian Riess et al
EPI_ISL_1807669	Sweden/1567370315/2021	2021-01-18	Europe	Sweden	Swedish national genomic surveillance program of SARS-CoV-2	The Public Health Agency of Sweden	Maximilian Riess et al
EPI_ISL_3787571	Sweden/15674650P/2021	2021-03-23	Europe	Sweden	Swedish national genomic surveillance program of SARS-CoV-2	The Public Health Agency of Sweden	Maximilian Riess et al
EPI_ISL_1899990	Sweden/15675556P/2021	2021-03-26	Europe	Sweden	Swedish national genomic surveillance program of SARS-CoV-2	The Public Health Agency of Sweden	Maximilian Riess et al
EPI_ISL_3792696	Sweden/15675652P/2021	2021-03-24	Europe	Sweden	Swedish national genomic surveillance program of SARS-CoV-2	The Public Health Agency of Sweden	Maximilian Riess et al
EPI_ISL_3792695	Sweden/15676703P/2021	2021-03-24	Europe	Sweden	Swedish national genomic surveillance program of SARS-CoV-2	The Public Health Agency of Sweden	Maximilian Riess et al
EPI_ISL_1899980	Sweden/15676795P/2021	2021-03-26	Europe	Sweden	Swedish national genomic surveillance program of SARS-CoV-2	The Public Health Agency of Sweden	Maximilian Riess et al
EPI_ISL_2794864	Sweden/1569141490/2021	2021-06-08	Europe	Sweden	Swedish national genomic surveillance program of SARS-CoV-2	The Public Health Agency of Sweden	Maximilian Riess et al
EPI_ISL_1807597	Sweden/1570212041/2021	2021-02-26	Europe	Sweden	Swedish national genomic surveillance program of SARS-CoV-2	The Public Health Agency of Sweden	Maximilian Riess et al
EPI_ISL_1290212	Sweden/1570340669/2021	2021-02-13	Europe	Sweden	Swedish national genomic surveillance program of SARS-CoV-2	The Public Health Agency of Sweden	Swedish national genomic surveillance program of SARS-CoV-2 et al
EPI_ISL_1618656	Sweden/1570693919/2020	2020-12-11	Europe	Sweden	Swedish national genomic surveillance program of SARS-CoV-2	The Public Health Agency of Sweden	Swedish national genomic surveillance program of SARS-CoV-2 et al
EPI_ISL_1810207	Sweden/1570821478/2021	2021-02-25	Europe	Sweden	Swedish national genomic surveillance program of SARS-CoV-2	The Public Health Agency of Sweden	Maximilian Riess et al
EPI_ISL_1618673	Sweden/1571014065/2021	2021-02-08	Europe	Sweden	Swedish national genomic surveillance program of SARS-CoV-2	The Public Health Agency of Sweden	Swedish national genomic surveillance program of SARS-CoV-2 et al
EPI_ISL_1899996	Sweden/15714295P/2021	2021-03-26	Europe	Sweden	Swedish national genomic surveillance program of SARS-CoV-2	The Public Health Agency of Sweden	Maximilian Riess et al
EPI_ISL_3792996	Sweden/15721453P/2021	2021-03-24	Europe	Sweden	Swedish national genomic surveillance program of SARS-CoV-2	The Public Health Agency of Sweden	Maximilian Riess et al
EPI_ISL_3792995	Sweden/15721520P/2021	2021-03-24	Europe	Sweden	Swedish national genomic surveillance program of SARS-CoV-2	The Public Health Agency of Sweden	Maximilian Riess et al
EPI_ISL_1807533	Sweden/1572210076/2021	2021-02-25	Europe	Sweden	Swedish national genomic surveillance program of SARS-CoV-2	The Public Health Agency of Sweden	Maximilian Riess et al
EPI_ISL_1899999	Sweden/15728800P/2021	2021-03-26	Europe	Sweden	Swedish national genomic surveillance program of SARS-CoV-2	The Public Health Agency of Sweden	Maximilian Riess et al
EPI_ISL_1900002	Sweden/15731224P/2021	2021-03-25	Europe	Sweden	Swedish national genomic surveillance program of SARS-CoV-2	The Public Health Agency of Sweden	Maximilian Riess et al
EPI_ISL_1899723	Sweden/15731411P/2021	2021-03-26	Europe	Sweden	Swedish national genomic surveillance program of SARS-CoV-2	The Public Health Agency of Sweden	Maximilian Riess et al
EPI_ISL_1899993	Sweden/15731908P/2021	2021-03-26	Europe	Sweden	Swedish national genomic surveillance program of SARS-CoV-2	The Public Health Agency of Sweden	Maximilian Riess et al
EPI_ISL_2794930	Sweden/1573234356/2021	2021-06-14	Europe	Sweden	Swedish national genomic surveillance program of SARS-CoV-2	The Public Health Agency of Sweden	Maximilian Riess et al
EPI_ISL_1899992	Sweden/15732794P/2021	2021-03-26	Europe	Sweden	Swedish national genomic surveillance program of SARS-CoV-2	The Public Health Agency of Sweden	Maximilian Riess et al
EPI_ISL_4859919	Sweden/1573552500/2021	2021-09-20	Europe	Sweden	Swedish national genomic surveillance program of SARS-CoV-2	The Public Health Agency of Sweden	Maximilian Riess et al
EPI_ISL_1831910	Sweden/1573594270/2021	2021-02-08	Europe	Sweden	Swedish national genomic surveillance program of SARS-CoV-2	The Public Health Agency of Sweden	Maximilian Riess et al
EPI_ISL_1899302	Sweden/15740721P/2021	2021-03-25	Europe	Sweden	Swedish national genomic surveillance program of SARS-CoV-2	The Public Health Agency of Sweden	Maximilian Riess et al
EPI_ISL_3788307	Sweden/1574103600/2021	2021-08-06	Europe	Sweden	Swedish national genomic surveillance program of SARS-CoV-2	The Public Health Agency of Sweden	Maximilian Riess et al
EPI_ISL_3157124	Sweden/1574135180/2021	2021-07-18	Europe	Sweden	Swedish national genomic surveillance program of SARS-CoV-2	The Public Health Agency of Sweden	Maximilian Riess et al
EPI_ISL_1899725	Sweden/15741778P/2021	2021-03-26	Europe	Sweden	Swedish national genomic surveillance program of SARS-CoV-2	The Public Health Agency of Sweden	Maximilian Riess et al
EPI_ISL_1807414	Sweden/1574728539/2021	2021-02-22	Europe	Sweden	Swedish national genomic surveillance program of SARS-CoV-2	The Public Health Agency of Sweden	Maximilian Riess et al
EPI_ISL_1899724	Sweden/15749409P/2021	2021-03-25	Europe	Sweden	Swedish national genomic surveillance program of SARS-CoV-2	The Public Health Agency of Sweden	Maximilian Riess et al
EPI_ISL_1899605	Sweden/15749477P/2021	2021-03-25	Europe	Sweden	Swedish national genomic surveillance program of SARS-CoV-2	The Public Health Agency of Sweden	Maximilian Riess et al
EPI_ISL_1899604	Sweden/15749833P/2021	2021-03-25	Europe	Sweden	Swedish national genomic surveillance program of SARS-CoV-2	The Public Health Agency of Sweden	Maximilian Riess et al
EPI_ISL_1899987	Sweden/15752096P/2021	2021-03-26	Europe	Sweden	Swedish national genomic surveillance program of SARS-CoV-2	The Public Health Agency of Sweden	Maximilian Riess et al
EPI_ISL_4859554	Sweden/1575406556/2021	2021-09-16	Europe	Sweden	Swedish national genomic surveillance program of SARS-CoV-2	The Public Health Agency of Sweden	Maximilian Riess et al
EPI_ISL_1900073	Sweden/15755562P/2021	2021-03-25	Europe	Sweden	Swedish national genomic surveillance program of SARS-CoV-2	The Public Health Agency of Sweden	Maximilian Riess et al
EPI_ISL_1899609	Sweden/15756410P/2021	2021-03-25	Europe	Sweden	Swedish national genomic surveillance program of SARS-CoV-2	The Public Health Agency of Sweden	Maximilian Riess et al
EPI_ISL_1899981	Sweden/15763204P/2021	2021-03-26	Europe	Sweden	Swedish national genomic surveillance program of SARS-CoV-2	The Public Health Agency of Sweden	Maximilian Riess et al
EPI_ISL_1899982	Sweden/15763337P/2021	2021-03-26	Europe	Sweden	Swedish national genomic surveillance program of SARS-CoV-2	The Public Health Agency of Sweden	Maximilian Riess et al
EPI_ISL_3793938	Sweden/15763607P/2021	2021-03-29	Europe	Sweden	Swedish national genomic surveillance program of SARS-CoV-2	The Public Health Agency of Sweden	Maximilian Riess et al
EPI_ISL_1899986	Sweden/15763647P/2021	2021-03-26	Europe	Sweden	Swedish national genomic surveillance program of SARS-CoV-2	The Public Health Agency of Sweden	Maximilian Riess et al
EPI_ISL_3784345	Sweden/1576548968/2021	2021-08-11	Europe	Sweden	Swedish national genomic surveillance program of SARS-CoV-2	The Public Health Agency of Sweden	Maximilian Riess et al
EPI_ISL_4108403	Sweden/1576856478/2021	2021-08-29	Europe	Sweden	Swedish national genomic surveillance program of SARS-CoV-2	The Public Health Agency of Sweden	Maximilian Riess et al
EPI_ISL_1899607	Sweden/15768659P/2021	2021-03-25	Europe	Sweden	Swedish national genomic surveillance program of SARS-CoV-2	The Public Health Agency of Sweden	Maximilian Riess et al
EPI_ISL_1899988	Sweden/15770998P/2021	2021-03-26	Europe	Sweden	Swedish national genomic surveillance program of SARS-CoV-2	The Public Health Agency of Sweden	Maximilian Riess et al
EPI_ISL_1617531	Sweden/1577139221/2021	2021-02-01	Europe	Sweden	Swedish national genomic surveillance program of SARS-CoV-2	The Public Health Agency of Sweden	Swedish national genomic surveillance program of SARS-CoV-2 et al
EPI_ISL_3787672	Sweden/15771924P/2021	2021-03-25	Europe	Sweden	Swedish national genomic surveillance program of SARS-CoV-2	The Public Health Agency of Sweden	Maximilian Riess et al
EPI_ISL_1808555	Sweden/1577495011/2021	2021-03-01	Europe	Sweden	Swedish national genomic surveillance program of SARS-CoV-2	The Public Health Agency of Sweden	Maximilian Riess et al
EPI_ISL_3787667	Sweden/15775488P/2021	2021-03-25	Europe	Sweden	Swedish national genomic surveillance program of SARS-CoV-2	The Public Health Agency of Sweden	Maximilian Riess et al
EPI_ISL_1618744	Sweden/1577844754/2021	2021-02-25	Europe	Sweden	Swedish national genomic surveillance program of SARS-CoV-2	The Public Health Agency of Sweden	Swedish national genomic surveillance program of SARS-CoV-2 et al
EPI_ISL_3791460	Sweden/1578051722/2021	2021-07-20	Europe	Sweden	Swedish national genomic surveillance program of SARS-CoV-2	The Public Health Agency of Sweden	Maximilian Riess et al
EPI_ISL_1899989	Sweden/15784957P/2021	2021-03-26	Europe	Sweden	Swedish national genomic surveillance program of SARS-CoV-2	The Public Health Agency of Sweden	Maximilian Riess et al
EPI_ISL_1899726	Sweden/15785197P/2021	2021-03-26	Europe	Sweden	Swedish national genomic surveillance program of SARS-CoV-2	The Public Health Agency of Sweden	Maximilian Riess et al
EPI_ISL_1899985	Sweden/15785770P/2021	2021-03-26	Europe	Sweden	Swedish national genomic surveillance program of SARS-CoV-2	The Public Health Agency of Sweden	Maximilian Riess et al
EPI_ISL_1899722	Sweden/15788834P/2021	2021-03-26	Europe	Sweden	Swedish national genomic surveillance program of SARS-CoV-2	The Public Health Agency of Sweden	Maximilian Riess et al
EPI_ISL_1617513	Sweden/1578946665/2021	2021-02-01	Europe	Sweden	Swedish national genomic surveillance program of SARS-CoV-2	The Public Health Agency of Sweden	Swedish national genomic surveillance program of SARS-CoV-2 et al
EPI_ISL_1899997	Sweden/15790286P/2021	2021-03-26	Europe	Sweden	Swedish national genomic surveillance program of SARS-CoV-2	The Public Health Agency of Sweden	Maximilian Riess et al
EPI_ISL_1618658	Sweden/1579105444/2021	2021-02-01	Europe	Sweden	Swedish national genomic surveillance program of SARS-CoV-2	The Public Health Agency of Sweden	Swedish national genomic surveillance program of SARS-CoV-2 et al
EPI_ISL_1899657	Sweden/15791676P/2021	2021-03-26	Europe	Sweden	Swedish national genomic surveillance program of SARS-CoV-2	The Public Health Agency of Sweden	Maximilian Riess et al
EPI_ISL_1900069	Sweden/15793741P/2021	2021-03-26	Europe	Sweden	Swedish national genomic surveillance program of SARS-CoV-2	The Public Health Agency of Sweden	Maximilian Riess et al
EPI_ISL_3793920	Sweden/15793836P/2021	2021-03-29	Europe	Sweden	Swedish national genomic surveillance program of SARS-CoV-2	The Public Health Agency of Sweden	Maximilian Riess et al
EPI_ISL_1899727	Sweden/15794288P/2021	2021-03-26	Europe	Sweden	Swedish national genomic surveillance program of SARS-CoV-2	The Public Health Agency of Sweden	Maximilian Riess et al
EPI_ISL_1899656	Sweden/15797359P/2021	2021-03-26	Europe	Sweden	Swedish national genomic surveillance program of SARS-CoV-2	The Public Health Agency of Sweden	Maximilian Riess et al
EPI_ISL_1900068	Sweden/15798039P/2021	2021-03-26	Europe	Sweden	Swedish national genomic surveillance program of SARS-CoV-2	The Public Health Agency of Sweden	Maximilian Riess et al
EPI_ISL_3793919	Sweden/15799378P/2021	2021-03-29	Europe	Sweden	Swedish national genomic surveillance program of SARS-CoV-2	The Public Health Agency of Sweden	Maximilian Riess et al
EPI_ISL_1900075	Sweden/15800669P/2021	2021-03-26	Europe	Sweden	Swedish national genomic surveillance program of SARS-CoV-2	The Public Health Agency of Sweden	Maximilian Riess et al
EPI_ISL_3793926	Sweden/15800710P/2021	2021-03-29	Europe	Sweden	Swedish national genomic surveillance program of SARS-CoV-2	The Public Health Agency of Sweden	Maximilian Riess et al
EPI_ISL_1900000	Sweden/15801663P/2021	2021-03-26	Europe	Sweden	Swedish national genomic surveillance program of SARS-CoV-2	The Public Health Agency of Sweden	Maximilian Riess et al
EPI_ISL_1899655	Sweden/15804586P/2021	2021-03-26	Europe	Sweden	Swedish national genomic surveillance program of SARS-CoV-2	The Public Health Agency of Sweden	Maximilian Riess et al
EPI_ISL_1900065	Sweden/15804836P/2021	2021-03-26	Europe	Sweden	Swedish national genomic surveillance program of SARS-CoV-2	The Public Health Agency of Sweden	Maximilian Riess et al
EPI_ISL_1900060	Sweden/15804878P/2021	2021-03-26	Europe	Sweden	Swedish national genomic surveillance program of SARS-CoV-2	The Public Health Agency of Sweden	Maximilian Riess et al
EPI_ISL_1899606	Sweden/15805924P/2021	2021-03-26	Europe	Sweden	Swedish national genomic surveillance program of SARS-CoV-2	The Public Health Agency of Sweden	Maximilian Riess et al
EPI_ISL_1900066	Sweden/15806339P/2021	2021-03-26	Europe	Sweden	Swedish national genomic surveillance program of SARS-CoV-2	The Public Health Agency of Sweden	Maximilian Riess et al
EPI_ISL_1900061	Sweden/15807369P/2021	2021-03-26	Europe	Sweden	Swedish national genomic surveillance program of SARS-CoV-2	The Public Health Agency of Sweden	Maximilian Riess et al
EPI_ISL_1899654	Sweden/15807497P/2021	2021-03-26	Europe	Sweden	Swedish national genomic surveillance program of SARS-CoV-2	The Public Health Agency of Sweden	Maximilian Riess et al
EPI_ISL_1810200	Sweden/1580820387/2021	2021-02-25	Europe	Sweden	Swedish national genomic surveillance program of SARS-CoV-2	The Public Health Agency of Sweden	Maximilian Riess et al
EPI_ISL_1898569	Sweden/1580848198/2021	2021-03-10	Europe	Sweden	Swedish national genomic surveillance program of SARS-CoV-2	The Public Health Agency of Sweden	Maximilian Riess et al
EPI_ISL_1899659	Sweden/15810207P/2021	2021-03-26	Europe	Sweden	Swedish national genomic surveillance program of SARS-CoV-2	The Public Health Agency of Sweden	Maximilian Riess et al
EPI_ISL_1900063	Sweden/15810251P/2021	2021-03-26	Europe	Sweden	Swedish national genomic surveillance program of SARS-CoV-2	The Public Health Agency of Sweden	Maximilian Riess et al
EPI_ISL_1899991	Sweden/15810487P/2021	2021-03-26	Europe	Sweden	Swedish national genomic surveillance program of SARS-CoV-2	The Public Health Agency of Sweden	Maximilian Riess et al
EPI_ISL_3796044	Sweden/15811473P/2021	2021-03-26	Europe	Sweden	Swedish national genomic surveillance program of SARS-CoV-2	The Public Health Agency of Sweden	Maximilian Riess et al
EPI_ISL_1900058	Sweden/15811687P/2021	2021-03-26	Europe	Sweden	Swedish national genomic surveillance program of SARS-CoV-2	The Public Health Agency of Sweden	Maximilian Riess et al
EPI_ISL_1899995	Sweden/15813041P/2021	2021-03-26	Europe	Sweden	Swedish national genomic surveillance program of SARS-CoV-2	The Public Health Agency of Sweden	Maximilian Riess et al
EPI_ISL_1899984	Sweden/15816319P/2021	2021-03-26	Europe	Sweden	Swedish national genomic surveillance program of SARS-CoV-2	The Public Health Agency of Sweden	Maximilian Riess et al
EPI_ISL_1900071	Sweden/15817686P/2021	2021-03-26	Europe	Sweden	Swedish national genomic surveillance program of SARS-CoV-2	The Public Health Agency of Sweden	Maximilian Riess et al
EPI_ISL_1618014	Sweden/1581964929/2021	2021-02-17	Europe	Sweden	Swedish national genomic surveillance program of SARS-CoV-2	The Public Health Agency of Sweden	Swedish national genomic surveillance program of SARS-CoV-2 et al
EPI_ISL_3796046	Sweden/15819975P/2021	2021-03-26	Europe	Sweden	Swedish national genomic surveillance program of SARS-CoV-2	The Public Health Agency of Sweden	Maximilian Riess et al
EPI_ISL_3796051	Sweden/15821253P/2021	2021-03-26	Europe	Sweden	Swedish national genomic surveillance program of SARS-CoV-2	The Public Health Agency of Sweden	Maximilian Riess et al
EPI_ISL_3796054	Sweden/15821263P/2021	2021-03-26	Europe	Sweden	Swedish national genomic surveillance program of SARS-CoV-2	The Public Health Agency of Sweden	Maximilian Riess et al
EPI_ISL_3793927	Sweden/15823978P/2021	2021-03-28	Europe	Sweden	Swedish national genomic surveillance program of SARS-CoV-2	The Public Health Agency of Sweden	Maximilian Riess et al
EPI_ISL_1900072	Sweden/15826161P/2021	2021-03-26	Europe	Sweden	Swedish national genomic surveillance program of SARS-CoV-2	The Public Health Agency of Sweden	Maximilian Riess et al
EPI_ISL_1899658	Sweden/15826302P/2021	2021-03-26	Europe	Sweden	Swedish national genomic surveillance program of SARS-CoV-2	The Public Health Agency of Sweden	Maximilian Riess et al
EPI_ISL_1899653	Sweden/15826586P/2021	2021-03-26	Europe	Sweden	Swedish national genomic surveillance program of SARS-CoV-2	The Public Health Agency of Sweden	Maximilian Riess et al
EPI_ISL_3784350	Sweden/1582816532/2021	2021-08-09	Europe	Sweden	Swedish national genomic surveillance program of SARS-CoV-2	The Public Health Agency of Sweden	Maximilian Riess et al
EPI_ISL_3793935	Sweden/15828690P/2021	2021-03-29	Europe	Sweden	Swedish national genomic surveillance program of SARS-CoV-2	The Public Health Agency of Sweden	Maximilian Riess et al
EPI_ISL_3796049	Sweden/15831024P/2021	2021-03-26	Europe	Sweden	Swedish national genomic surveillance program of SARS-CoV-2	The Public Health Agency of Sweden	Maximilian Riess et al
EPI_ISL_3796056	Sweden/15834470P/2021	2021-03-26	Europe	Sweden	Swedish national genomic surveillance program of SARS-CoV-2	The Public Health Agency of Sweden	Maximilian Riess et al
EPI_ISL_1810497	Sweden/1583501604/2021	2021-03-17	Europe	Sweden	Swedish national genomic surveillance program of SARS-CoV-2	The Public Health Agency of Sweden	Maximilian Riess et al
EPI_ISL_1898337	Sweden/1584586968/2021	2021-03-08	Europe	Sweden	Swedish national genomic surveillance program of SARS-CoV-2	The Public Health Agency of Sweden	Maximilian Riess et al
EPI_ISL_2033804	Sweden/15847263P/2021	2021-03-30	Europe	Sweden	Swedish national genomic surveillance program of SARS-CoV-2	The Public Health Agency of Sweden	Maximilian Riess et al
EPI_ISL_3793930	Sweden/15847275P/2021	2021-03-29	Europe	Sweden	Swedish national genomic surveillance program of SARS-CoV-2	The Public Health Agency of Sweden	Maximilian Riess et al
EPI_ISL_3793940	Sweden/15847809P/2021	2021-03-29	Europe	Sweden	Swedish national genomic surveillance program of SARS-CoV-2	The Public Health Agency of Sweden	Maximilian Riess et al
EPI_ISL_3793914	Sweden/15847828P/2021	2021-03-29	Europe	Sweden	Swedish national genomic surveillance program of SARS-CoV-2	The Public Health Agency of Sweden	Maximilian Riess et al
EPI_ISL_3793905	Sweden/15848017P/2021	2021-03-29	Europe	Sweden	Swedish national genomic surveillance program of SARS-CoV-2	The Public Health Agency of Sweden	Maximilian Riess et al
EPI_ISL_3793909	Sweden/15848068P/2021	2021-03-29	Europe	Sweden	Swedish national genomic surveillance program of SARS-CoV-2	The Public Health Agency of Sweden	Maximilian Riess et al
EPI_ISL_3793139	Sweden/15848978P/2021	2021-03-28	Europe	Sweden	Swedish national genomic surveillance program of SARS-CoV-2	The Public Health Agency of Sweden	Maximilian Riess et al
EPI_ISL_3793937	Sweden/15849020P/2021	2021-03-29	Europe	Sweden	Swedish national genomic surveillance program of SARS-CoV-2	The Public Health Agency of Sweden	Maximilian Riess et al
EPI_ISL_3793918	Sweden/15849433P/2021	2021-03-29	Europe	Sweden	Swedish national genomic surveillance program of SARS-CoV-2	The Public Health Agency of Sweden	Maximilian Riess et al
EPI_ISL_3793137	Sweden/15849747P/2021	2021-03-28	Europe	Sweden	Swedish national genomic surveillance program of SARS-CoV-2	The Public Health Agency of Sweden	Maximilian Riess et al
EPI_ISL_3793107	Sweden/15849802P/2021	2021-03-28	Europe	Sweden	Swedish national genomic surveillance program of SARS-CoV-2	The Public Health Agency of Sweden	Maximilian Riess et al
EPI_ISL_3793101	Sweden/15850085P/2021	2021-03-28	Europe	Sweden	Swedish national genomic surveillance program of SARS-CoV-2	The Public Health Agency of Sweden	Maximilian Riess et al
EPI_ISL_3793090	Sweden/15851113P/2021	2021-03-28	Europe	Sweden	Swedish national genomic surveillance program of SARS-CoV-2	The Public Health Agency of Sweden	Maximilian Riess et al
EPI_ISL_3793111	Sweden/15851608P/2021	2021-03-28	Europe	Sweden	Swedish national genomic surveillance program of SARS-CoV-2	The Public Health Agency of Sweden	Maximilian Riess et al
EPI_ISL_3793142	Sweden/15851713P/2021	2021-03-28	Europe	Sweden	Swedish national genomic surveillance program of SARS-CoV-2	The Public Health Agency of Sweden	Maximilian Riess et al
EPI_ISL_3793108	Sweden/15851875P/2021	2021-03-28	Europe	Sweden	Swedish national genomic surveillance program of SARS-CoV-2	The Public Health Agency of Sweden	Maximilian Riess et al
EPI_ISL_3793910	Sweden/15852374P/2021	2021-03-29	Europe	Sweden	Swedish national genomic surveillance program of SARS-CoV-2	The Public Health Agency of Sweden	Maximilian Riess et al
EPI_ISL_3793936	Sweden/15852415P/2021	2021-03-29	Europe	Sweden	Swedish national genomic surveillance program of SARS-CoV-2	The Public Health Agency of Sweden	Maximilian Riess et al
EPI_ISL_3792997	Sweden/15852475P/2021	2021-03-28	Europe	Sweden	Swedish national genomic surveillance program of SARS-CoV-2	The Public Health Agency of Sweden	Maximilian Riess et al
EPI_ISL_3793141	Sweden/15852638P/2021	2021-03-28	Europe	Sweden	Swedish national genomic surveillance program of SARS-CoV-2	The Public Health Agency of Sweden	Maximilian Riess et al
EPI_ISL_3793113	Sweden/15852741P/2021	2021-03-28	Europe	Sweden	Swedish national genomic surveillance program of SARS-CoV-2	The Public Health Agency of Sweden	Maximilian Riess et al
EPI_ISL_3793915	Sweden/15853115P/2021	2021-03-29	Europe	Sweden	Swedish national genomic surveillance program of SARS-CoV-2	The Public Health Agency of Sweden	Maximilian Riess et al
EPI_ISL_3793925	Sweden/15853315P/2021	2021-03-28	Europe	Sweden	Swedish national genomic surveillance program of SARS-CoV-2	The Public Health Agency of Sweden	Maximilian Riess et al
EPI_ISL_3793095	Sweden/15853353P/2021	2021-03-28	Europe	Sweden	Swedish national genomic surveillance program of SARS-CoV-2	The Public Health Agency of Sweden	Maximilian Riess et al
EPI_ISL_3793001	Sweden/15853863P/2021	2021-03-28	Europe	Sweden	Swedish national genomic surveillance program of SARS-CoV-2	The Public Health Agency of Sweden	Maximilian Riess et al
EPI_ISL_3793003	Sweden/15854029P/2021	2021-03-28	Europe	Sweden	Swedish national genomic surveillance program of SARS-CoV-2	The Public Health Agency of Sweden	Maximilian Riess et al
EPI_ISL_3793011	Sweden/15854124P/2021	2021-03-28	Europe	Sweden	Swedish national genomic surveillance program of SARS-CoV-2	The Public Health Agency of Sweden	Maximilian Riess et al
EPI_ISL_3793004	Sweden/15854245P/2021	2021-03-28	Europe	Sweden	Swedish national genomic surveillance program of SARS-CoV-2	The Public Health Agency of Sweden	Maximilian Riess et al
EPI_ISL_3793012	Sweden/15854294P/2021	2021-03-28	Europe	Sweden	Swedish national genomic surveillance program of SARS-CoV-2	The Public Health Agency of Sweden	Maximilian Riess et al
EPI_ISL_3793080	Sweden/15854462P/2021	2021-03-28	Europe	Sweden	Swedish national genomic surveillance program of SARS-CoV-2	The Public Health Agency of Sweden	Maximilian Riess et al
EPI_ISL_3793089	Sweden/15854518P/2021	2021-03-28	Europe	Sweden	Swedish national genomic surveillance program of SARS-CoV-2	The Public Health Agency of Sweden	Maximilian Riess et al
EPI_ISL_3793911	Sweden/15854645P/2021	2021-03-29	Europe	Sweden	Swedish national genomic surveillance program of SARS-CoV-2	The Public Health Agency of Sweden	Maximilian Riess et al
EPI_ISL_3793009	Sweden/15854661P/2021	2021-03-28	Europe	Sweden	Swedish national genomic surveillance program of SARS-CoV-2	The Public Health Agency of Sweden	Maximilian Riess et al
EPI_ISL_3793929	Sweden/15855100P/2021	2021-03-29	Europe	Sweden	Swedish national genomic surveillance program of SARS-CoV-2	The Public Health Agency of Sweden	Maximilian Riess et al
EPI_ISL_3793007	Sweden/15855296P/2021	2021-03-28	Europe	Sweden	Swedish national genomic surveillance program of SARS-CoV-2	The Public Health Agency of Sweden	Maximilian Riess et al
EPI_ISL_3793931	Sweden/15855591P/2021	2021-03-29	Europe	Sweden	Swedish national genomic surveillance program of SARS-CoV-2	The Public Health Agency of Sweden	Maximilian Riess et al
EPI_ISL_3793921	Sweden/15856232P/2021	2021-03-29	Europe	Sweden	Swedish national genomic surveillance program of SARS-CoV-2	The Public Health Agency of Sweden	Maximilian Riess et al
EPI_ISL_3793939	Sweden/15857988P/2021	2021-03-29	Europe	Sweden	Swedish national genomic surveillance program of SARS-CoV-2	The Public Health Agency of Sweden	Maximilian Riess et al
EPI_ISL_3793908	Sweden/15858214P/2021	2021-03-29	Europe	Sweden	Swedish national genomic surveillance program of SARS-CoV-2	The Public Health Agency of Sweden	Maximilian Riess et al
EPI_ISL_2033803	Sweden/15858383P/2021	2021-03-30	Europe	Sweden	Swedish national genomic surveillance program of SARS-CoV-2	The Public Health Agency of Sweden	Maximilian Riess et al
EPI_ISL_3793902	Sweden/15858700P/2021	2021-03-29	Europe	Sweden	Swedish national genomic surveillance program of SARS-CoV-2	The Public Health Agency of Sweden	Maximilian Riess et al
EPI_ISL_3793928	Sweden/15858774P/2021	2021-03-29	Europe	Sweden	Swedish national genomic surveillance program of SARS-CoV-2	The Public Health Agency of Sweden	Maximilian Riess et al
EPI_ISL_3793912	Sweden/15859067P/2021	2021-03-29	Europe	Sweden	Swedish national genomic surveillance program of SARS-CoV-2	The Public Health Agency of Sweden	Maximilian Riess et al
EPI_ISL_3793900	Sweden/15859122P/2021	2021-03-29	Europe	Sweden	Swedish national genomic surveillance program of SARS-CoV-2	The Public Health Agency of Sweden	Maximilian Riess et al
EPI_ISL_3793923	Sweden/15859199P/2021	2021-03-29	Europe	Sweden	Swedish national genomic surveillance program of SARS-CoV-2	The Public Health Agency of Sweden	Maximilian Riess et al
EPI_ISL_3793901	Sweden/15859222P/2021	2021-03-29	Europe	Sweden	Swedish national genomic surveillance program of SARS-CoV-2	The Public Health Agency of Sweden	Maximilian Riess et al
EPI_ISL_3793924	Sweden/15859460P/2021	2021-03-29	Europe	Sweden	Swedish national genomic surveillance program of SARS-CoV-2	The Public Health Agency of Sweden	Maximilian Riess et al
EPI_ISL_2033796	Sweden/15860505P/2021	2021-03-30	Europe	Sweden	Swedish national genomic surveillance program of SARS-CoV-2	The Public Health Agency of Sweden	Maximilian Riess et al
EPI_ISL_3793106	Sweden/15860663P/2021	2021-03-29	Europe	Sweden	Swedish national genomic surveillance program of SARS-CoV-2	The Public Health Agency of Sweden	Maximilian Riess et al
EPI_ISL_3793104	Sweden/15862450P/2021	2021-03-29	Europe	Sweden	Swedish national genomic surveillance program of SARS-CoV-2	The Public Health Agency of Sweden	Maximilian Riess et al
EPI_ISL_3793907	Sweden/15862738P/2021	2021-03-29	Europe	Sweden	Swedish national genomic surveillance program of SARS-CoV-2	The Public Health Agency of Sweden	Maximilian Riess et al
EPI_ISL_3793096	Sweden/15862746P/2021	2021-03-29	Europe	Sweden	Swedish national genomic surveillance program of SARS-CoV-2	The Public Health Agency of Sweden	Maximilian Riess et al
EPI_ISL_3793932	Sweden/15863043P/2021	2021-03-29	Europe	Sweden	Swedish national genomic surveillance program of SARS-CoV-2	The Public Health Agency of Sweden	Maximilian Riess et al
EPI_ISL_3793134	Sweden/15863139P/2021	2021-03-29	Europe	Sweden	Swedish national genomic surveillance program of SARS-CoV-2	The Public Health Agency of Sweden	Maximilian Riess et al
EPI_ISL_3793131	Sweden/15863351P/2021	2021-03-29	Europe	Sweden	Swedish national genomic surveillance program of SARS-CoV-2	The Public Health Agency of Sweden	Maximilian Riess et al
EPI_ISL_3793922	Sweden/15863389P/2021	2021-03-29	Europe	Sweden	Swedish national genomic surveillance program of SARS-CoV-2	The Public Health Agency of Sweden	Maximilian Riess et al
EPI_ISL_3792192	Sweden/15863499P/2021	2021-03-29	Europe	Sweden	Swedish national genomic surveillance program of SARS-CoV-2	The Public Health Agency of Sweden	Maximilian Riess et al
EPI_ISL_3793140	Sweden/15863513P/2021	2021-03-29	Europe	Sweden	Swedish national genomic surveillance program of SARS-CoV-2	The Public Health Agency of Sweden	Maximilian Riess et al
EPI_ISL_3793100	Sweden/15863753P/2021	2021-03-29	Europe	Sweden	Swedish national genomic surveillance program of SARS-CoV-2	The Public Health Agency of Sweden	Maximilian Riess et al
EPI_ISL_3793082	Sweden/15864861P/2021	2021-03-29	Europe	Sweden	Swedish national genomic surveillance program of SARS-CoV-2	The Public Health Agency of Sweden	Maximilian Riess et al
EPI_ISL_3793903	Sweden/15866536P/2021	2021-03-29	Europe	Sweden	Swedish national genomic surveillance program of SARS-CoV-2	The Public Health Agency of Sweden	Maximilian Riess et al
EPI_ISL_3793934	Sweden/15867562P/2021	2021-03-29	Europe	Sweden	Swedish national genomic surveillance program of SARS-CoV-2	The Public Health Agency of Sweden	Maximilian Riess et al
EPI_ISL_3793087	Sweden/15868408P/2021	2021-03-29	Europe	Sweden	Swedish national genomic surveillance program of SARS-CoV-2	The Public Health Agency of Sweden	Maximilian Riess et al
EPI_ISL_3793117	Sweden/15869376P/2021	2021-03-29	Europe	Sweden	Swedish national genomic surveillance program of SARS-CoV-2	The Public Health Agency of Sweden	Maximilian Riess et al
EPI_ISL_1898624	Sweden/1586977280/2021	2021-03-11	Europe	Sweden	Swedish national genomic surveillance program of SARS-CoV-2	The Public Health Agency of Sweden	Maximilian Riess et al
EPI_ISL_3793115	Sweden/15871624P/2021	2021-03-29	Europe	Sweden	Swedish national genomic surveillance program of SARS-CoV-2	The Public Health Agency of Sweden	Maximilian Riess et al
EPI_ISL_3793129	Sweden/15872192P/2021	2021-03-29	Europe	Sweden	Swedish national genomic surveillance program of SARS-CoV-2	The Public Health Agency of Sweden	Maximilian Riess et al
EPI_ISL_3792193	Sweden/15873204P/2021	2021-03-29	Europe	Sweden	Swedish national genomic surveillance program of SARS-CoV-2	The Public Health Agency of Sweden	Maximilian Riess et al
EPI_ISL_3793081	Sweden/15875788P/2021	2021-03-29	Europe	Sweden	Swedish national genomic surveillance program of SARS-CoV-2	The Public Health Agency of Sweden	Maximilian Riess et al
EPI_ISL_3793904	Sweden/15877847P/2021	2021-03-29	Europe	Sweden	Swedish national genomic surveillance program of SARS-CoV-2	The Public Health Agency of Sweden	Maximilian Riess et al
EPI_ISL_3793136	Sweden/15880037P/2021	2021-03-29	Europe	Sweden	Swedish national genomic surveillance program of SARS-CoV-2	The Public Health Agency of Sweden	Maximilian Riess et al
EPI_ISL_3793083	Sweden/15883824P/2021	2021-03-29	Europe	Sweden	Swedish national genomic surveillance program of SARS-CoV-2	The Public Health Agency of Sweden	Maximilian Riess et al
EPI_ISL_3793097	Sweden/15883896P/2021	2021-03-29	Europe	Sweden	Swedish national genomic surveillance program of SARS-CoV-2	The Public Health Agency of Sweden	Maximilian Riess et al
EPI_ISL_3793122	Sweden/15886129P/2021	2021-03-29	Europe	Sweden	Swedish national genomic surveillance program of SARS-CoV-2	The Public Health Agency of Sweden	Maximilian Riess et al
EPI_ISL_3793120	Sweden/15886932P/2021	2021-03-29	Europe	Sweden	Swedish national genomic surveillance program of SARS-CoV-2	The Public Health Agency of Sweden	Maximilian Riess et al
EPI_ISL_3793124	Sweden/15887058P/2021	2021-03-29	Europe	Sweden	Swedish national genomic surveillance program of SARS-CoV-2	The Public Health Agency of Sweden	Maximilian Riess et al
EPI_ISL_3793006	Sweden/15888014P/2021	2021-03-29	Europe	Sweden	Swedish national genomic surveillance program of SARS-CoV-2	The Public Health Agency of Sweden	Maximilian Riess et al
EPI_ISL_2980133	Sweden/1588892214/2021	2021-05-17	Europe	Sweden	Swedish national genomic surveillance program of SARS-CoV-2	The Public Health Agency of Sweden	Maximilian Riess et al
EPI_ISL_3793102	Sweden/15890797P/2021	2021-03-29	Europe	Sweden	Swedish national genomic surveillance program of SARS-CoV-2	The Public Health Agency of Sweden	Maximilian Riess et al
EPI_ISL_3793155	Sweden/15891973P/2021	2021-03-29	Europe	Sweden	Swedish national genomic surveillance program of SARS-CoV-2	The Public Health Agency of Sweden	Maximilian Riess et al
EPI_ISL_1831982	Sweden/1589542792/2021	2021-02-09	Europe	Sweden	Swedish national genomic surveillance program of SARS-CoV-2	The Public Health Agency of Sweden	Maximilian Riess et al
EPI_ISL_3793098	Sweden/15895449P/2021	2021-03-29	Europe	Sweden	Swedish national genomic surveillance program of SARS-CoV-2	The Public Health Agency of Sweden	Maximilian Riess et al
EPI_ISL_3792710	Sweden/15895551P/2021	2021-03-30	Europe	Sweden	Swedish national genomic surveillance program of SARS-CoV-2	The Public Health Agency of Sweden	Maximilian Riess et al
EPI_ISL_3792715	Sweden/15895719P/2021	2021-03-30	Europe	Sweden	Swedish national genomic surveillance program of SARS-CoV-2	The Public Health Agency of Sweden	Maximilian Riess et al
EPI_ISL_3793135	Sweden/15895899P/2021	2021-03-29	Europe	Sweden	Swedish national genomic surveillance program of SARS-CoV-2	The Public Health Agency of Sweden	Maximilian Riess et al
EPI_ISL_3793125	Sweden/15899211P/2021	2021-03-29	Europe	Sweden	Swedish national genomic surveillance program of SARS-CoV-2	The Public Health Agency of Sweden	Maximilian Riess et al
EPI_ISL_3793103	Sweden/15899288P/2021	2021-03-29	Europe	Sweden	Swedish national genomic surveillance program of SARS-CoV-2	The Public Health Agency of Sweden	Maximilian Riess et al
EPI_ISL_1900216	Sweden/15899719P/2021	2021-03-29	Europe	Sweden	Swedish national genomic surveillance program of SARS-CoV-2	The Public Health Agency of Sweden	Maximilian Riess et al
EPI_ISL_1900209	Sweden/15899774P/2021	2021-03-29	Europe	Sweden	Swedish national genomic surveillance program of SARS-CoV-2	The Public Health Agency of Sweden	Maximilian Riess et al
EPI_ISL_3792713	Sweden/15900629P/2021	2021-03-30	Europe	Sweden	Swedish national genomic surveillance program of SARS-CoV-2	The Public Health Agency of Sweden	Maximilian Riess et al
EPI_ISL_1900200	Sweden/15900984P/2021	2021-03-29	Europe	Sweden	Swedish national genomic surveillance program of SARS-CoV-2	The Public Health Agency of Sweden	Maximilian Riess et al
EPI_ISL_1900189	Sweden/15901414P/2021	2021-03-29	Europe	Sweden	Swedish national genomic surveillance program of SARS-CoV-2	The Public Health Agency of Sweden	Maximilian Riess et al
EPI_ISL_3793085	Sweden/15901596P/2021	2021-03-29	Europe	Sweden	Swedish national genomic surveillance program of SARS-CoV-2	The Public Health Agency of Sweden	Maximilian Riess et al
EPI_ISL_3793119	Sweden/15901658P/2021	2021-03-29	Europe	Sweden	Swedish national genomic surveillance program of SARS-CoV-2	The Public Health Agency of Sweden	Maximilian Riess et al
EPI_ISL_1900195	Sweden/15901871P/2021	2021-03-29	Europe	Sweden	Swedish national genomic surveillance program of SARS-CoV-2	The Public Health Agency of Sweden	Maximilian Riess et al
EPI_ISL_3793133	Sweden/15902581P/2021	2021-03-29	Europe	Sweden	Swedish national genomic surveillance program of SARS-CoV-2	The Public Health Agency of Sweden	Maximilian Riess et al
EPI_ISL_3782186	Sweden/1590440317/2021	2021-04-12	Europe	Sweden	Swedish national genomic surveillance program of SARS-CoV-2	The Public Health Agency of Sweden	Maximilian Riess et al
EPI_ISL_2032479	Sweden/1590443576/2021	2021-03-24	Europe	Sweden	Swedish national genomic surveillance program of SARS-CoV-2	The Public Health Agency of Sweden	Maximilian Riess et al
EPI_ISL_3792741	Sweden/15905314P/2021	2021-03-30	Europe	Sweden	Swedish national genomic surveillance program of SARS-CoV-2	The Public Health Agency of Sweden	Maximilian Riess et al
EPI_ISL_3793906	Sweden/15905642P/2021	2021-03-29	Europe	Sweden	Swedish national genomic surveillance program of SARS-CoV-2	The Public Health Agency of Sweden	Maximilian Riess et al
EPI_ISL_3792699	Sweden/15905969P/2021	2021-03-30	Europe	Sweden	Swedish national genomic surveillance program of SARS-CoV-2	The Public Health Agency of Sweden	Maximilian Riess et al
EPI_ISL_3793916	Sweden/15908834P/2021	2021-03-29	Europe	Sweden	Swedish national genomic surveillance program of SARS-CoV-2	The Public Health Agency of Sweden	Maximilian Riess et al
EPI_ISL_3793917	Sweden/15909415P/2021	2021-03-29	Europe	Sweden	Swedish national genomic surveillance program of SARS-CoV-2	The Public Health Agency of Sweden	Maximilian Riess et al
EPI_ISL_3792703	Sweden/15909563P/2021	2021-03-30	Europe	Sweden	Swedish national genomic surveillance program of SARS-CoV-2	The Public Health Agency of Sweden	Maximilian Riess et al
EPI_ISL_3793121	Sweden/15910513P/2021	2021-03-29	Europe	Sweden	Swedish national genomic surveillance program of SARS-CoV-2	The Public Health Agency of Sweden	Maximilian Riess et al
EPI_ISL_3793094	Sweden/15911393P/2021	2021-03-29	Europe	Sweden	Swedish national genomic surveillance program of SARS-CoV-2	The Public Health Agency of Sweden	Maximilian Riess et al
EPI_ISL_1900197	Sweden/15913107P/2021	2021-03-29	Europe	Sweden	Swedish national genomic surveillance program of SARS-CoV-2	The Public Health Agency of Sweden	Maximilian Riess et al
EPI_ISL_1900219	Sweden/15913165P/2021	2021-03-29	Europe	Sweden	Swedish national genomic surveillance program of SARS-CoV-2	The Public Health Agency of Sweden	Maximilian Riess et al
EPI_ISL_1900218	Sweden/15913454P/2021	2021-03-29	Europe	Sweden	Swedish national genomic surveillance program of SARS-CoV-2	The Public Health Agency of Sweden	Maximilian Riess et al
EPI_ISL_1900227	Sweden/15913476P/2021	2021-03-29	Europe	Sweden	Swedish national genomic surveillance program of SARS-CoV-2	The Public Health Agency of Sweden	Maximilian Riess et al
EPI_ISL_1900214	Sweden/15913517P/2021	2021-03-29	Europe	Sweden	Swedish national genomic surveillance program of SARS-CoV-2	The Public Health Agency of Sweden	Maximilian Riess et al
EPI_ISL_1900204	Sweden/15913532P/2021	2021-03-29	Europe	Sweden	Swedish national genomic surveillance program of SARS-CoV-2	The Public Health Agency of Sweden	Maximilian Riess et al
EPI_ISL_3793913	Sweden/15913975P/2021	2021-03-29	Europe	Sweden	Swedish national genomic surveillance program of SARS-CoV-2	The Public Health Agency of Sweden	Maximilian Riess et al
EPI_ISL_1900223	Sweden/15914022P/2021	2021-03-29	Europe	Sweden	Swedish national genomic surveillance program of SARS-CoV-2	The Public Health Agency of Sweden	Maximilian Riess et al
EPI_ISL_1900202	Sweden/15914052P/2021	2021-03-29	Europe	Sweden	Swedish national genomic surveillance program of SARS-CoV-2	The Public Health Agency of Sweden	Maximilian Riess et al
EPI_ISL_1900194	Sweden/15914097P/2021	2021-03-29	Europe	Sweden	Swedish national genomic surveillance program of SARS-CoV-2	The Public Health Agency of Sweden	Maximilian Riess et al
EPI_ISL_1900188	Sweden/15914691P/2021	2021-03-29	Europe	Sweden	Swedish national genomic surveillance program of SARS-CoV-2	The Public Health Agency of Sweden	Maximilian Riess et al
EPI_ISL_3793557	Sweden/15915211P/2021	2021-03-29	Europe	Sweden	Swedish national genomic surveillance program of SARS-CoV-2	The Public Health Agency of Sweden	Maximilian Riess et al
EPI_ISL_3793128	Sweden/15915444P/2021	2021-03-29	Europe	Sweden	Swedish national genomic surveillance program of SARS-CoV-2	The Public Health Agency of Sweden	Maximilian Riess et al
EPI_ISL_1897655	Sweden/1591548209/2021	2021-03-15	Europe	Sweden	Swedish national genomic surveillance program of SARS-CoV-2	The Public Health Agency of Sweden	Maximilian Riess et al
EPI_ISL_4859579	Sweden/1591557820/2021	2021-09-17	Europe	Sweden	Swedish national genomic surveillance program of SARS-CoV-2	The Public Health Agency of Sweden	Maximilian Riess et al
EPI_ISL_3793116	Sweden/15915692P/2021	2021-03-29	Europe	Sweden	Swedish national genomic surveillance program of SARS-CoV-2	The Public Health Agency of Sweden	Maximilian Riess et al
EPI_ISL_1900198	Sweden/15916587P/2021	2021-03-29	Europe	Sweden	Swedish national genomic surveillance program of SARS-CoV-2	The Public Health Agency of Sweden	Maximilian Riess et al
EPI_ISL_3793092	Sweden/15918027P/2021	2021-03-29	Europe	Sweden	Swedish national genomic surveillance program of SARS-CoV-2	The Public Health Agency of Sweden	Maximilian Riess et al
EPI_ISL_2032551	Sweden/1591812522/2021	2021-03-26	Europe	Sweden	Swedish national genomic surveillance program of SARS-CoV-2	The Public Health Agency of Sweden	Maximilian Riess et al
EPI_ISL_3793114	Sweden/15918331P/2021	2021-03-29	Europe	Sweden	Swedish national genomic surveillance program of SARS-CoV-2	The Public Health Agency of Sweden	Maximilian Riess et al
EPI_ISL_3793079	Sweden/15918801P/2021	2021-03-29	Europe	Sweden	Swedish national genomic surveillance program of SARS-CoV-2	The Public Health Agency of Sweden	Maximilian Riess et al
EPI_ISL_3793110	Sweden/15918928P/2021	2021-03-29	Europe	Sweden	Swedish national genomic surveillance program of SARS-CoV-2	The Public Health Agency of Sweden	Maximilian Riess et al
EPI_ISL_1900190	Sweden/15920675P/2021	2021-03-29	Europe	Sweden	Swedish national genomic surveillance program of SARS-CoV-2	The Public Health Agency of Sweden	Maximilian Riess et al
EPI_ISL_1900224	Sweden/15920706P/2021	2021-03-29	Europe	Sweden	Swedish national genomic surveillance program of SARS-CoV-2	The Public Health Agency of Sweden	Maximilian Riess et al
EPI_ISL_1900185	Sweden/15920732P/2021	2021-03-29	Europe	Sweden	Swedish national genomic surveillance program of SARS-CoV-2	The Public Health Agency of Sweden	Maximilian Riess et al
EPI_ISL_1900211	Sweden/15920957P/2021	2021-03-29	Europe	Sweden	Swedish national genomic surveillance program of SARS-CoV-2	The Public Health Agency of Sweden	Maximilian Riess et al
EPI_ISL_1900226	Sweden/15920985P/2021	2021-03-29	Europe	Sweden	Swedish national genomic surveillance program of SARS-CoV-2	The Public Health Agency of Sweden	Maximilian Riess et al
EPI_ISL_1900192	Sweden/15921300P/2021	2021-03-29	Europe	Sweden	Swedish national genomic surveillance program of SARS-CoV-2	The Public Health Agency of Sweden	Maximilian Riess et al
EPI_ISL_1900221	Sweden/15921319P/2021	2021-03-29	Europe	Sweden	Swedish national genomic surveillance program of SARS-CoV-2	The Public Health Agency of Sweden	Maximilian Riess et al
EPI_ISL_3793998	Sweden/15921410P/2021	2021-04-06	Europe	Sweden	Swedish national genomic surveillance program of SARS-CoV-2	The Public Health Agency of Sweden	Maximilian Riess et al
EPI_ISL_1900213	Sweden/15922308P/2021	2021-03-29	Europe	Sweden	Swedish national genomic surveillance program of SARS-CoV-2	The Public Health Agency of Sweden	Maximilian Riess et al
EPI_ISL_1618676	Sweden/1592244519/2021	2021-02-01	Europe	Sweden	Swedish national genomic surveillance program of SARS-CoV-2	The Public Health Agency of Sweden	Swedish national genomic surveillance program of SARS-CoV-2 et al
EPI_ISL_1900186	Sweden/15922748P/2021	2021-03-29	Europe	Sweden	Swedish national genomic surveillance program of SARS-CoV-2	The Public Health Agency of Sweden	Maximilian Riess et al
EPI_ISL_1900206	Sweden/15922795P/2021	2021-03-29	Europe	Sweden	Swedish national genomic surveillance program of SARS-CoV-2	The Public Health Agency of Sweden	Maximilian Riess et al
EPI_ISL_3792717	Sweden/15926530P/2021	2021-03-30	Europe	Sweden	Swedish national genomic surveillance program of SARS-CoV-2	The Public Health Agency of Sweden	Maximilian Riess et al
EPI_ISL_3792712	Sweden/15927688P/2021	2021-03-30	Europe	Sweden	Swedish national genomic surveillance program of SARS-CoV-2	The Public Health Agency of Sweden	Maximilian Riess et al
EPI_ISL_3792709	Sweden/15928190P/2021	2021-03-30	Europe	Sweden	Swedish national genomic surveillance program of SARS-CoV-2	The Public Health Agency of Sweden	Maximilian Riess et al
EPI_ISL_3792706	Sweden/15929532P/2021	2021-03-30	Europe	Sweden	Swedish national genomic surveillance program of SARS-CoV-2	The Public Health Agency of Sweden	Maximilian Riess et al
EPI_ISL_2033799	Sweden/15929621P/2021	2021-03-30	Europe	Sweden	Swedish national genomic surveillance program of SARS-CoV-2	The Public Health Agency of Sweden	Maximilian Riess et al
EPI_ISL_3792740	Sweden/15929678P/2021	2021-03-30	Europe	Sweden	Swedish national genomic surveillance program of SARS-CoV-2	The Public Health Agency of Sweden	Maximilian Riess et al
EPI_ISL_2033801	Sweden/15929797P/2021	2021-03-30	Europe	Sweden	Swedish national genomic surveillance program of SARS-CoV-2	The Public Health Agency of Sweden	Maximilian Riess et al
EPI_ISL_2033802	Sweden/15930909P/2021	2021-03-30	Europe	Sweden	Swedish national genomic surveillance program of SARS-CoV-2	The Public Health Agency of Sweden	Maximilian Riess et al
EPI_ISL_3792702	Sweden/15931150P/2021	2021-03-30	Europe	Sweden	Swedish national genomic surveillance program of SARS-CoV-2	The Public Health Agency of Sweden	Maximilian Riess et al
EPI_ISL_3792729	Sweden/15932953P/2021	2021-03-31	Europe	Sweden	Swedish national genomic surveillance program of SARS-CoV-2	The Public Health Agency of Sweden	Maximilian Riess et al
EPI_ISL_3792697	Sweden/15932998P/2021	2021-03-30	Europe	Sweden	Swedish national genomic surveillance program of SARS-CoV-2	The Public Health Agency of Sweden	Maximilian Riess et al
EPI_ISL_2033899	Sweden/15933697P/2021	2021-03-30	Europe	Sweden	Swedish national genomic surveillance program of SARS-CoV-2	The Public Health Agency of Sweden	Maximilian Riess et al
EPI_ISL_3792708	Sweden/15935273P/2021	2021-03-30	Europe	Sweden	Swedish national genomic surveillance program of SARS-CoV-2	The Public Health Agency of Sweden	Maximilian Riess et al
EPI_ISL_1807898	Sweden/1593541996/2021	2021-02-22	Europe	Sweden	Swedish national genomic surveillance program of SARS-CoV-2	The Public Health Agency of Sweden	Maximilian Riess et al
EPI_ISL_2033904	Sweden/15935730P/2021	2021-03-30	Europe	Sweden	Swedish national genomic surveillance program of SARS-CoV-2	The Public Health Agency of Sweden	Maximilian Riess et al
EPI_ISL_2033898	Sweden/15935974P/2021	2021-03-30	Europe	Sweden	Swedish national genomic surveillance program of SARS-CoV-2	The Public Health Agency of Sweden	Maximilian Riess et al
EPI_ISL_2033903	Sweden/15936099P/2021	2021-03-30	Europe	Sweden	Swedish national genomic surveillance program of SARS-CoV-2	The Public Health Agency of Sweden	Maximilian Riess et al
EPI_ISL_3792716	Sweden/15936837P/2021	2021-03-30	Europe	Sweden	Swedish national genomic surveillance program of SARS-CoV-2	The Public Health Agency of Sweden	Maximilian Riess et al
EPI_ISL_2033777	Sweden/15936898P/2021	2021-03-30	Europe	Sweden	Swedish national genomic surveillance program of SARS-CoV-2	The Public Health Agency of Sweden	Maximilian Riess et al
EPI_ISL_3791627	Sweden/1593750514/2021	2021-07-20	Europe	Sweden	Swedish national genomic surveillance program of SARS-CoV-2	The Public Health Agency of Sweden	Maximilian Riess et al
EPI_ISL_2033909	Sweden/15937517P/2021	2021-03-30	Europe	Sweden	Swedish national genomic surveillance program of SARS-CoV-2	The Public Health Agency of Sweden	Maximilian Riess et al
EPI_ISL_3792711	Sweden/15938606P/2021	2021-03-30	Europe	Sweden	Swedish national genomic surveillance program of SARS-CoV-2	The Public Health Agency of Sweden	Maximilian Riess et al
EPI_ISL_2033900	Sweden/15940280P/2021	2021-03-30	Europe	Sweden	Swedish national genomic surveillance program of SARS-CoV-2	The Public Health Agency of Sweden	Maximilian Riess et al
EPI_ISL_2033780	Sweden/15941187P/2021	2021-03-30	Europe	Sweden	Swedish national genomic surveillance program of SARS-CoV-2	The Public Health Agency of Sweden	Maximilian Riess et al
EPI_ISL_2033906	Sweden/15941299P/2021	2021-03-30	Europe	Sweden	Swedish national genomic surveillance program of SARS-CoV-2	The Public Health Agency of Sweden	Maximilian Riess et al
EPI_ISL_2033800	Sweden/15941923P/2021	2021-03-30	Europe	Sweden	Swedish national genomic surveillance program of SARS-CoV-2	The Public Health Agency of Sweden	Maximilian Riess et al
EPI_ISL_2033901	Sweden/15942980P/2021	2021-03-30	Europe	Sweden	Swedish national genomic surveillance program of SARS-CoV-2	The Public Health Agency of Sweden	Maximilian Riess et al
EPI_ISL_2033905	Sweden/15943066P/2021	2021-03-30	Europe	Sweden	Swedish national genomic surveillance program of SARS-CoV-2	The Public Health Agency of Sweden	Maximilian Riess et al
EPI_ISL_2033902	Sweden/15944619P/2021	2021-03-30	Europe	Sweden	Swedish national genomic surveillance program of SARS-CoV-2	The Public Health Agency of Sweden	Maximilian Riess et al
EPI_ISL_3792698	Sweden/15945013P/2021	2021-03-30	Europe	Sweden	Swedish national genomic surveillance program of SARS-CoV-2	The Public Health Agency of Sweden	Maximilian Riess et al
EPI_ISL_3792714	Sweden/15946496P/2021	2021-03-30	Europe	Sweden	Swedish national genomic surveillance program of SARS-CoV-2	The Public Health Agency of Sweden	Maximilian Riess et al
EPI_ISL_2033394	Sweden/15947072P/2021	2021-03-30	Europe	Sweden	Swedish national genomic surveillance program of SARS-CoV-2	The Public Health Agency of Sweden	Maximilian Riess et al
EPI_ISL_3792705	Sweden/15947211P/2021	2021-03-30	Europe	Sweden	Swedish national genomic surveillance program of SARS-CoV-2	The Public Health Agency of Sweden	Maximilian Riess et al
EPI_ISL_2033798	Sweden/15947638P/2021	2021-03-30	Europe	Sweden	Swedish national genomic surveillance program of SARS-CoV-2	The Public Health Agency of Sweden	Maximilian Riess et al
EPI_ISL_2033395	Sweden/15948657P/2021	2021-03-30	Europe	Sweden	Swedish national genomic surveillance program of SARS-CoV-2	The Public Health Agency of Sweden	Maximilian Riess et al
EPI_ISL_3792719	Sweden/15948855P/2021	2021-03-30	Europe	Sweden	Swedish national genomic surveillance program of SARS-CoV-2	The Public Health Agency of Sweden	Maximilian Riess et al
EPI_ISL_3792701	Sweden/15953104P/2021	2021-03-30	Europe	Sweden	Swedish national genomic surveillance program of SARS-CoV-2	The Public Health Agency of Sweden	Maximilian Riess et al
EPI_ISL_2980138	Sweden/1595426451/2021	2021-05-17	Europe	Sweden	Swedish national genomic surveillance program of SARS-CoV-2	The Public Health Agency of Sweden	Maximilian Riess et al
EPI_ISL_2033797	Sweden/15954860P/2021	2021-03-30	Europe	Sweden	Swedish national genomic surveillance program of SARS-CoV-2	The Public Health Agency of Sweden	Maximilian Riess et al
EPI_ISL_1810178	Sweden/1595671700/2021	2021-02-25	Europe	Sweden	Swedish national genomic surveillance program of SARS-CoV-2	The Public Health Agency of Sweden	Maximilian Riess et al
EPI_ISL_2033795	Sweden/15958484P/2021	2021-03-30	Europe	Sweden	Swedish national genomic surveillance program of SARS-CoV-2	The Public Health Agency of Sweden	Maximilian Riess et al
EPI_ISL_3792718	Sweden/15959804P/2021	2021-03-30	Europe	Sweden	Swedish national genomic surveillance program of SARS-CoV-2	The Public Health Agency of Sweden	Maximilian Riess et al
EPI_ISL_2032339	Sweden/1595993815/2021	2021-03-22	Europe	Sweden	Swedish national genomic surveillance program of SARS-CoV-2	The Public Health Agency of Sweden	Maximilian Riess et al
EPI_ISL_3792727	Sweden/15961396P/2021	2021-03-31	Europe	Sweden	Swedish national genomic surveillance program of SARS-CoV-2	The Public Health Agency of Sweden	Maximilian Riess et al
EPI_ISL_2033908	Sweden/15962064P/2021	2021-03-30	Europe	Sweden	Swedish national genomic surveillance program of SARS-CoV-2	The Public Health Agency of Sweden	Maximilian Riess et al
EPI_ISL_2033907	Sweden/15962196P/2021	2021-03-30	Europe	Sweden	Swedish national genomic surveillance program of SARS-CoV-2	The Public Health Agency of Sweden	Maximilian Riess et al
EPI_ISL_2033393	Sweden/15962859P/2021	2021-03-30	Europe	Sweden	Swedish national genomic surveillance program of SARS-CoV-2	The Public Health Agency of Sweden	Maximilian Riess et al
EPI_ISL_2033779	Sweden/15964209P/2021	2021-03-30	Europe	Sweden	Swedish national genomic surveillance program of SARS-CoV-2	The Public Health Agency of Sweden	Maximilian Riess et al
EPI_ISL_2032324	Sweden/1596451862/2021	2021-03-22	Europe	Sweden	Swedish national genomic surveillance program of SARS-CoV-2	The Public Health Agency of Sweden	Maximilian Riess et al
EPI_ISL_2033396	Sweden/15964594P/2021	2021-03-30	Europe	Sweden	Swedish national genomic surveillance program of SARS-CoV-2	The Public Health Agency of Sweden	Maximilian Riess et al
EPI_ISL_1808485	Sweden/1596878494/2021	2021-03-01	Europe	Sweden	Swedish national genomic surveillance program of SARS-CoV-2	The Public Health Agency of Sweden	Maximilian Riess et al
EPI_ISL_1618684	Sweden/1596887743/2021	2021-02-09	Europe	Sweden	Swedish national genomic surveillance program of SARS-CoV-2	The Public Health Agency of Sweden	Swedish national genomic surveillance program of SARS-CoV-2 et al
EPI_ISL_3792722	Sweden/15975166P/2021	2021-03-31	Europe	Sweden	Swedish national genomic surveillance program of SARS-CoV-2	The Public Health Agency of Sweden	Maximilian Riess et al
EPI_ISL_3792724	Sweden/15978664P/2021	2021-03-31	Europe	Sweden	Swedish national genomic surveillance program of SARS-CoV-2	The Public Health Agency of Sweden	Maximilian Riess et al
EPI_ISL_3792721	Sweden/15979347P/2021	2021-03-31	Europe	Sweden	Swedish national genomic surveillance program of SARS-CoV-2	The Public Health Agency of Sweden	Maximilian Riess et al
EPI_ISL_3792732	Sweden/15979407P/2021	2021-03-31	Europe	Sweden	Swedish national genomic surveillance program of SARS-CoV-2	The Public Health Agency of Sweden	Maximilian Riess et al
EPI_ISL_3792734	Sweden/15979515P/2021	2021-03-31	Europe	Sweden	Swedish national genomic surveillance program of SARS-CoV-2	The Public Health Agency of Sweden	Maximilian Riess et al
EPI_ISL_2033778	Sweden/15980541P/2021	2021-03-30	Europe	Sweden	Swedish national genomic surveillance program of SARS-CoV-2	The Public Health Agency of Sweden	Maximilian Riess et al
EPI_ISL_2408505	Sweden/15981055Q6/2021	2021-03-26	Europe	Sweden	Swedish national genomic surveillance program of SARS-CoV-2	The Public Health Agency of Sweden	Maximilian Riess et al
EPI_ISL_1420022	Sweden/15981058Q6/2021	2021-03-05	Europe	Sweden	Swedish national genomic surveillance program of SARS-CoV-2	The Public Health Agency of Sweden	Swedish national genomic surveillance program of SARS-CoV-2 et al
EPI_ISL_3998337	Sweden/15986841Q2/2021	2021-03-01	Europe	Sweden	Swedish national genomic surveillance program of SARS-CoV-2	The Public Health Agency of Sweden	Maximilian Riess et al
EPI_ISL_3784354	Sweden/1598731634/2021	2021-08-08	Europe	Sweden	Swedish national genomic surveillance program of SARS-CoV-2	The Public Health Agency of Sweden	Maximilian Riess et al
EPI_ISL_3796067	Sweden/15987687P/2021	2021-03-30	Europe	Sweden	Swedish national genomic surveillance program of SARS-CoV-2	The Public Health Agency of Sweden	Maximilian Riess et al
EPI_ISL_3796064	Sweden/15987732P/2021	2021-03-30	Europe	Sweden	Swedish national genomic surveillance program of SARS-CoV-2	The Public Health Agency of Sweden	Maximilian Riess et al
EPI_ISL_3792731	Sweden/15988061P/2021	2021-03-31	Europe	Sweden	Swedish national genomic surveillance program of SARS-CoV-2	The Public Health Agency of Sweden	Maximilian Riess et al
EPI_ISL_3796065	Sweden/15988953P/2021	2021-03-30	Europe	Sweden	Swedish national genomic surveillance program of SARS-CoV-2	The Public Health Agency of Sweden	Maximilian Riess et al
EPI_ISL_3796062	Sweden/15990645P/2021	2021-03-30	Europe	Sweden	Swedish national genomic surveillance program of SARS-CoV-2	The Public Health Agency of Sweden	Maximilian Riess et al
EPI_ISL_3792730	Sweden/15990656P/2021	2021-03-31	Europe	Sweden	Swedish national genomic surveillance program of SARS-CoV-2	The Public Health Agency of Sweden	Maximilian Riess et al
EPI_ISL_3792737	Sweden/15991678P/2021	2021-03-31	Europe	Sweden	Swedish national genomic surveillance program of SARS-CoV-2	The Public Health Agency of Sweden	Maximilian Riess et al
EPI_ISL_3792726	Sweden/15991694P/2021	2021-03-31	Europe	Sweden	Swedish national genomic surveillance program of SARS-CoV-2	The Public Health Agency of Sweden	Maximilian Riess et al
EPI_ISL_3792736	Sweden/15991767P/2021	2021-03-31	Europe	Sweden	Swedish national genomic surveillance program of SARS-CoV-2	The Public Health Agency of Sweden	Maximilian Riess et al
EPI_ISL_3792720	Sweden/15991927P/2021	2021-03-31	Europe	Sweden	Swedish national genomic surveillance program of SARS-CoV-2	The Public Health Agency of Sweden	Maximilian Riess et al
EPI_ISL_3792735	Sweden/15992754P/2021	2021-03-31	Europe	Sweden	Swedish national genomic surveillance program of SARS-CoV-2	The Public Health Agency of Sweden	Maximilian Riess et al
EPI_ISL_3792733	Sweden/15993515P/2021	2021-03-31	Europe	Sweden	Swedish national genomic surveillance program of SARS-CoV-2	The Public Health Agency of Sweden	Maximilian Riess et al
EPI_ISL_3792739	Sweden/15993651P/2021	2021-03-31	Europe	Sweden	Swedish national genomic surveillance program of SARS-CoV-2	The Public Health Agency of Sweden	Maximilian Riess et al
EPI_ISL_3792738	Sweden/15994116P/2021	2021-03-31	Europe	Sweden	Swedish national genomic surveillance program of SARS-CoV-2	The Public Health Agency of Sweden	Maximilian Riess et al
EPI_ISL_3792723	Sweden/15994201P/2021	2021-03-31	Europe	Sweden	Swedish national genomic surveillance program of SARS-CoV-2	The Public Health Agency of Sweden	Maximilian Riess et al
EPI_ISL_3156686	Sweden/1599618533/2021	2021-07-09	Europe	Sweden	Swedish national genomic surveillance program of SARS-CoV-2	The Public Health Agency of Sweden	Maximilian Riess et al
EPI_ISL_2033985	Sweden/15996221P/2021	2021-03-31	Europe	Sweden	Swedish national genomic surveillance program of SARS-CoV-2	The Public Health Agency of Sweden	Maximilian Riess et al
EPI_ISL_2034003	Sweden/15997192P/2021	2021-03-31	Europe	Sweden	Swedish national genomic surveillance program of SARS-CoV-2	The Public Health Agency of Sweden	Maximilian Riess et al
EPI_ISL_2034000	Sweden/15997597P/2021	2021-03-31	Europe	Sweden	Swedish national genomic surveillance program of SARS-CoV-2	The Public Health Agency of Sweden	Maximilian Riess et al
EPI_ISL_2033994	Sweden/16000278P/2021	2021-03-31	Europe	Sweden	Swedish national genomic surveillance program of SARS-CoV-2	The Public Health Agency of Sweden	Maximilian Riess et al
EPI_ISL_2033987	Sweden/16002941P/2021	2021-03-31	Europe	Sweden	Swedish national genomic surveillance program of SARS-CoV-2	The Public Health Agency of Sweden	Maximilian Riess et al
EPI_ISL_2033983	Sweden/16003549P/2021	2021-03-31	Europe	Sweden	Swedish national genomic surveillance program of SARS-CoV-2	The Public Health Agency of Sweden	Maximilian Riess et al
EPI_ISL_2033981	Sweden/16004065P/2021	2021-03-31	Europe	Sweden	Swedish national genomic surveillance program of SARS-CoV-2	The Public Health Agency of Sweden	Maximilian Riess et al
EPI_ISL_3794000	Sweden/16006984P/2021	2021-04-06	Europe	Sweden	Swedish national genomic surveillance program of SARS-CoV-2	The Public Health Agency of Sweden	Maximilian Riess et al
EPI_ISL_3792725	Sweden/16007434P/2021	2021-03-31	Europe	Sweden	Swedish national genomic surveillance program of SARS-CoV-2	The Public Health Agency of Sweden	Maximilian Riess et al
EPI_ISL_2793296	Sweden/16008154/2021	2021-03-31	Europe	Sweden	Swedish national genomic surveillance program of SARS-CoV-2	The Public Health Agency of Sweden	Maximilian Riess et al
EPI_ISL_2033390	Sweden/16008368P/2021	2021-03-31	Europe	Sweden	Swedish national genomic surveillance program of SARS-CoV-2	The Public Health Agency of Sweden	Maximilian Riess et al
EPI_ISL_2033986	Sweden/16008903P/2021	2021-03-31	Europe	Sweden	Swedish national genomic surveillance program of SARS-CoV-2	The Public Health Agency of Sweden	Maximilian Riess et al
EPI_ISL_2033914	Sweden/16011729P/2021	2021-03-31	Europe	Sweden	Swedish national genomic surveillance program of SARS-CoV-2	The Public Health Agency of Sweden	Maximilian Riess et al
EPI_ISL_2033391	Sweden/16012003P/2021	2021-03-31	Europe	Sweden	Swedish national genomic surveillance program of SARS-CoV-2	The Public Health Agency of Sweden	Maximilian Riess et al
EPI_ISL_1617550	Sweden/1601338765/2021	2021-02-09	Europe	Sweden	Swedish national genomic surveillance program of SARS-CoV-2	The Public Health Agency of Sweden	Swedish national genomic surveillance program of SARS-CoV-2 et al
EPI_ISL_2033910	Sweden/16014155P/2021	2021-03-31	Europe	Sweden	Swedish national genomic surveillance program of SARS-CoV-2	The Public Health Agency of Sweden	Maximilian Riess et al
EPI_ISL_2033787	Sweden/16015617P/2021	2021-04-01	Europe	Sweden	Swedish national genomic surveillance program of SARS-CoV-2	The Public Health Agency of Sweden	Maximilian Riess et al
EPI_ISL_2033991	Sweden/16017784P/2021	2021-03-31	Europe	Sweden	Swedish national genomic surveillance program of SARS-CoV-2	The Public Health Agency of Sweden	Maximilian Riess et al
EPI_ISL_3792728	Sweden/16018179P/2021	2021-03-31	Europe	Sweden	Swedish national genomic surveillance program of SARS-CoV-2	The Public Health Agency of Sweden	Maximilian Riess et al
EPI_ISL_2033990	Sweden/16018314P/2021	2021-03-31	Europe	Sweden	Swedish national genomic surveillance program of SARS-CoV-2	The Public Health Agency of Sweden	Maximilian Riess et al
EPI_ISL_1617585	Sweden/1601837444/2020	2020-12-25	Europe	Sweden	Swedish national genomic surveillance program of SARS-CoV-2	The Public Health Agency of Sweden	Swedish national genomic surveillance program of SARS-CoV-2 et al
EPI_ISL_2033993	Sweden/16018386P/2021	2021-03-31	Europe	Sweden	Swedish national genomic surveillance program of SARS-CoV-2	The Public Health Agency of Sweden	Maximilian Riess et al
EPI_ISL_2033980	Sweden/16019645P/2021	2021-03-31	Europe	Sweden	Swedish national genomic surveillance program of SARS-CoV-2	The Public Health Agency of Sweden	Maximilian Riess et al
EPI_ISL_2033995	Sweden/16022909P/2021	2021-03-31	Europe	Sweden	Swedish national genomic surveillance program of SARS-CoV-2	The Public Health Agency of Sweden	Maximilian Riess et al
EPI_ISL_2033996	Sweden/16023144P/2021	2021-03-31	Europe	Sweden	Swedish national genomic surveillance program of SARS-CoV-2	The Public Health Agency of Sweden	Maximilian Riess et al
EPI_ISL_2033998	Sweden/16023311P/2021	2021-03-31	Europe	Sweden	Swedish national genomic surveillance program of SARS-CoV-2	The Public Health Agency of Sweden	Maximilian Riess et al
EPI_ISL_2033999	Sweden/16023415P/2021	2021-03-31	Europe	Sweden	Swedish national genomic surveillance program of SARS-CoV-2	The Public Health Agency of Sweden	Maximilian Riess et al
EPI_ISL_2033392	Sweden/16024056P/2021	2021-03-31	Europe	Sweden	Swedish national genomic surveillance program of SARS-CoV-2	The Public Health Agency of Sweden	Maximilian Riess et al
EPI_ISL_2033913	Sweden/16024433P/2021	2021-03-31	Europe	Sweden	Swedish national genomic surveillance program of SARS-CoV-2	The Public Health Agency of Sweden	Maximilian Riess et al
EPI_ISL_2033915	Sweden/16025044P/2021	2021-03-31	Europe	Sweden	Swedish national genomic surveillance program of SARS-CoV-2	The Public Health Agency of Sweden	Maximilian Riess et al
EPI_ISL_2034005	Sweden/16025137P/2021	2021-03-31	Europe	Sweden	Swedish national genomic surveillance program of SARS-CoV-2	The Public Health Agency of Sweden	Maximilian Riess et al
EPI_ISL_2034004	Sweden/16025317P/2021	2021-03-31	Europe	Sweden	Swedish national genomic surveillance program of SARS-CoV-2	The Public Health Agency of Sweden	Maximilian Riess et al
EPI_ISL_2034002	Sweden/16025331P/2021	2021-03-31	Europe	Sweden	Swedish national genomic surveillance program of SARS-CoV-2	The Public Health Agency of Sweden	Maximilian Riess et al
EPI_ISL_2033982	Sweden/16025449P/2021	2021-03-31	Europe	Sweden	Swedish national genomic surveillance program of SARS-CoV-2	The Public Health Agency of Sweden	Maximilian Riess et al
EPI_ISL_2033912	Sweden/16026123P/2021	2021-03-31	Europe	Sweden	Swedish national genomic surveillance program of SARS-CoV-2	The Public Health Agency of Sweden	Maximilian Riess et al
EPI_ISL_2408498	Sweden/16026249Q7/2021	2021-03-15	Europe	Sweden	Swedish national genomic surveillance program of SARS-CoV-2	The Public Health Agency of Sweden	Maximilian Riess et al
EPI_ISL_3796059	Sweden/16027056P/2021	2021-03-31	Europe	Sweden	Swedish national genomic surveillance program of SARS-CoV-2	The Public Health Agency of Sweden	Maximilian Riess et al
EPI_ISL_2033988	Sweden/16028603P/2021	2021-03-31	Europe	Sweden	Swedish national genomic surveillance program of SARS-CoV-2	The Public Health Agency of Sweden	Maximilian Riess et al
EPI_ISL_2033989	Sweden/16029058P/2021	2021-03-31	Europe	Sweden	Swedish national genomic surveillance program of SARS-CoV-2	The Public Health Agency of Sweden	Maximilian Riess et al
EPI_ISL_2033997	Sweden/16029544P/2021	2021-03-31	Europe	Sweden	Swedish national genomic surveillance program of SARS-CoV-2	The Public Health Agency of Sweden	Maximilian Riess et al
EPI_ISL_2033911	Sweden/16029844P/2021	2021-03-31	Europe	Sweden	Swedish national genomic surveillance program of SARS-CoV-2	The Public Health Agency of Sweden	Maximilian Riess et al
EPI_ISL_2034001	Sweden/16030902P/2021	2021-03-31	Europe	Sweden	Swedish national genomic surveillance program of SARS-CoV-2	The Public Health Agency of Sweden	Maximilian Riess et al
EPI_ISL_2033979	Sweden/16034569P/2021	2021-03-31	Europe	Sweden	Swedish national genomic surveillance program of SARS-CoV-2	The Public Health Agency of Sweden	Maximilian Riess et al
EPI_ISL_2033978	Sweden/16035114P/2021	2021-03-31	Europe	Sweden	Swedish national genomic surveillance program of SARS-CoV-2	The Public Health Agency of Sweden	Maximilian Riess et al
EPI_ISL_3796061	Sweden/16037119P/2021	2021-03-30	Europe	Sweden	Swedish national genomic surveillance program of SARS-CoV-2	The Public Health Agency of Sweden	Maximilian Riess et al
EPI_ISL_2408497	Sweden/16037859Q7/2021	2021-03-15	Europe	Sweden	Swedish national genomic surveillance program of SARS-CoV-2	The Public Health Agency of Sweden	Maximilian Riess et al
EPI_ISL_2408496	Sweden/16037896Q7/2021	2021-03-12	Europe	Sweden	Swedish national genomic surveillance program of SARS-CoV-2	The Public Health Agency of Sweden	Maximilian Riess et al
EPI_ISL_2408502	Sweden/16037898Q7/2021	2021-03-12	Europe	Sweden	Swedish national genomic surveillance program of SARS-CoV-2	The Public Health Agency of Sweden	Maximilian Riess et al
EPI_ISL_2408504	Sweden/16037900Q7/2021	2021-03-12	Europe	Sweden	Swedish national genomic surveillance program of SARS-CoV-2	The Public Health Agency of Sweden	Maximilian Riess et al
EPI_ISL_2033788	Sweden/16039282P/2021	2021-04-01	Europe	Sweden	Swedish national genomic surveillance program of SARS-CoV-2	The Public Health Agency of Sweden	Maximilian Riess et al
EPI_ISL_1619930	Sweden/1603944537/2021	2021-02-18	Europe	Sweden	Swedish national genomic surveillance program of SARS-CoV-2	The Public Health Agency of Sweden	Swedish national genomic surveillance program of SARS-CoV-2 et al
EPI_ISL_2408494	Sweden/16046677Q1/2021	2021-03-09	Europe	Sweden	Swedish national genomic surveillance program of SARS-CoV-2	The Public Health Agency of Sweden	Maximilian Riess et al
EPI_ISL_2408495	Sweden/16046818Q7/2021	2021-03-15	Europe	Sweden	Swedish national genomic surveillance program of SARS-CoV-2	The Public Health Agency of Sweden	Maximilian Riess et al
EPI_ISL_2033789	Sweden/16047892P/2021	2021-04-01	Europe	Sweden	Swedish national genomic surveillance program of SARS-CoV-2	The Public Health Agency of Sweden	Maximilian Riess et al
EPI_ISL_2033790	Sweden/16049346P/2021	2021-04-01	Europe	Sweden	Swedish national genomic surveillance program of SARS-CoV-2	The Public Health Agency of Sweden	Maximilian Riess et al
EPI_ISL_2033793	Sweden/16051122P/2021	2021-04-01	Europe	Sweden	Swedish national genomic surveillance program of SARS-CoV-2	The Public Health Agency of Sweden	Maximilian Riess et al
EPI_ISL_1618705	Sweden/1606303830/2021	2021-02-15	Europe	Sweden	Swedish national genomic surveillance program of SARS-CoV-2	The Public Health Agency of Sweden	Swedish national genomic surveillance program of SARS-CoV-2 et al
EPI_ISL_2033890	Sweden/16065234P/2021	2021-04-01	Europe	Sweden	Swedish national genomic surveillance program of SARS-CoV-2	The Public Health Agency of Sweden	Maximilian Riess et al
EPI_ISL_2033892	Sweden/16067079P/2021	2021-04-01	Europe	Sweden	Swedish national genomic surveillance program of SARS-CoV-2	The Public Health Agency of Sweden	Maximilian Riess et al
EPI_ISL_2033882	Sweden/16067625P/2021	2021-04-01	Europe	Sweden	Swedish national genomic surveillance program of SARS-CoV-2	The Public Health Agency of Sweden	Maximilian Riess et al
EPI_ISL_2033889	Sweden/16069062P/2021	2021-04-01	Europe	Sweden	Swedish national genomic surveillance program of SARS-CoV-2	The Public Health Agency of Sweden	Maximilian Riess et al
EPI_ISL_2033887	Sweden/16069719P/2021	2021-04-01	Europe	Sweden	Swedish national genomic surveillance program of SARS-CoV-2	The Public Health Agency of Sweden	Maximilian Riess et al
EPI_ISL_2033886	Sweden/16070083P/2021	2021-04-01	Europe	Sweden	Swedish national genomic surveillance program of SARS-CoV-2	The Public Health Agency of Sweden	Maximilian Riess et al
EPI_ISL_2033875	Sweden/16072911P/2021	2021-04-01	Europe	Sweden	Swedish national genomic surveillance program of SARS-CoV-2	The Public Health Agency of Sweden	Maximilian Riess et al
EPI_ISL_2033794	Sweden/16073984P/2021	2021-04-01	Europe	Sweden	Swedish national genomic surveillance program of SARS-CoV-2	The Public Health Agency of Sweden	Maximilian Riess et al
EPI_ISL_2033791	Sweden/16074316P/2021	2021-04-01	Europe	Sweden	Swedish national genomic surveillance program of SARS-CoV-2	The Public Health Agency of Sweden	Maximilian Riess et al
EPI_ISL_2033874	Sweden/16076220P/2021	2021-04-01	Europe	Sweden	Swedish national genomic surveillance program of SARS-CoV-2	The Public Health Agency of Sweden	Maximilian Riess et al
EPI_ISL_2033883	Sweden/16077714P/2021	2021-04-01	Europe	Sweden	Swedish national genomic surveillance program of SARS-CoV-2	The Public Health Agency of Sweden	Maximilian Riess et al
EPI_ISL_2033872	Sweden/16078277P/2021	2021-04-01	Europe	Sweden	Swedish national genomic surveillance program of SARS-CoV-2	The Public Health Agency of Sweden	Maximilian Riess et al
EPI_ISL_2033880	Sweden/16078452P/2021	2021-04-01	Europe	Sweden	Swedish national genomic surveillance program of SARS-CoV-2	The Public Health Agency of Sweden	Maximilian Riess et al
EPI_ISL_2033893	Sweden/16081034P/2021	2021-04-01	Europe	Sweden	Swedish national genomic surveillance program of SARS-CoV-2	The Public Health Agency of Sweden	Maximilian Riess et al
EPI_ISL_2033871	Sweden/16081087P/2021	2021-04-01	Europe	Sweden	Swedish national genomic surveillance program of SARS-CoV-2	The Public Health Agency of Sweden	Maximilian Riess et al
EPI_ISL_2033870	Sweden/16081138P/2021	2021-04-01	Europe	Sweden	Swedish national genomic surveillance program of SARS-CoV-2	The Public Health Agency of Sweden	Maximilian Riess et al
EPI_ISL_2033891	Sweden/16081313P/2021	2021-04-01	Europe	Sweden	Swedish national genomic surveillance program of SARS-CoV-2	The Public Health Agency of Sweden	Maximilian Riess et al
EPI_ISL_2033881	Sweden/16081717P/2021	2021-04-01	Europe	Sweden	Swedish national genomic surveillance program of SARS-CoV-2	The Public Health Agency of Sweden	Maximilian Riess et al
EPI_ISL_2033877	Sweden/16085155P/2021	2021-04-01	Europe	Sweden	Swedish national genomic surveillance program of SARS-CoV-2	The Public Health Agency of Sweden	Maximilian Riess et al
EPI_ISL_2033894	Sweden/16085260P/2021	2021-04-01	Europe	Sweden	Swedish national genomic surveillance program of SARS-CoV-2	The Public Health Agency of Sweden	Maximilian Riess et al
EPI_ISL_2033879	Sweden/16085683P/2021	2021-04-01	Europe	Sweden	Swedish national genomic surveillance program of SARS-CoV-2	The Public Health Agency of Sweden	Maximilian Riess et al
EPI_ISL_2033888	Sweden/16086523P/2021	2021-04-01	Europe	Sweden	Swedish national genomic surveillance program of SARS-CoV-2	The Public Health Agency of Sweden	Maximilian Riess et al
EPI_ISL_2033878	Sweden/16086571P/2021	2021-04-01	Europe	Sweden	Swedish national genomic surveillance program of SARS-CoV-2	The Public Health Agency of Sweden	Maximilian Riess et al
EPI_ISL_2033873	Sweden/16086671P/2021	2021-04-01	Europe	Sweden	Swedish national genomic surveillance program of SARS-CoV-2	The Public Health Agency of Sweden	Maximilian Riess et al
EPI_ISL_2033885	Sweden/16086803P/2021	2021-04-01	Europe	Sweden	Swedish national genomic surveillance program of SARS-CoV-2	The Public Health Agency of Sweden	Maximilian Riess et al
EPI_ISL_2033876	Sweden/16087242P/2021	2021-04-01	Europe	Sweden	Swedish national genomic surveillance program of SARS-CoV-2	The Public Health Agency of Sweden	Maximilian Riess et al
EPI_ISL_2033896	Sweden/16089617P/2021	2021-04-01	Europe	Sweden	Swedish national genomic surveillance program of SARS-CoV-2	The Public Health Agency of Sweden	Maximilian Riess et al
EPI_ISL_2033895	Sweden/16090331P/2021	2021-04-01	Europe	Sweden	Swedish national genomic surveillance program of SARS-CoV-2	The Public Health Agency of Sweden	Maximilian Riess et al
EPI_ISL_2033884	Sweden/16090395P/2021	2021-04-01	Europe	Sweden	Swedish national genomic surveillance program of SARS-CoV-2	The Public Health Agency of Sweden	Maximilian Riess et al
EPI_ISL_1831972	Sweden/1609295223/2021	2021-02-09	Europe	Sweden	Swedish national genomic surveillance program of SARS-CoV-2	The Public Health Agency of Sweden	Maximilian Riess et al
EPI_ISL_2033806	Sweden/16097851P/2021	2021-04-05	Europe	Sweden	Swedish national genomic surveillance program of SARS-CoV-2	The Public Health Agency of Sweden	Maximilian Riess et al
EPI_ISL_2033813	Sweden/16104934P/2021	2021-04-05	Europe	Sweden	Swedish national genomic surveillance program of SARS-CoV-2	The Public Health Agency of Sweden	Maximilian Riess et al
EPI_ISL_1831955	Sweden/1610664748/2021	2021-02-09	Europe	Sweden	Swedish national genomic surveillance program of SARS-CoV-2	The Public Health Agency of Sweden	Maximilian Riess et al
EPI_ISL_2033810	Sweden/16112685P/2021	2021-04-05	Europe	Sweden	Swedish national genomic surveillance program of SARS-CoV-2	The Public Health Agency of Sweden	Maximilian Riess et al
EPI_ISL_3793889	Sweden/16113439P/2021	2021-04-06	Europe	Sweden	Swedish national genomic surveillance program of SARS-CoV-2	The Public Health Agency of Sweden	Maximilian Riess et al
EPI_ISL_2033807	Sweden/16120822P/2021	2021-04-05	Europe	Sweden	Swedish national genomic surveillance program of SARS-CoV-2	The Public Health Agency of Sweden	Maximilian Riess et al
EPI_ISL_1618681	Sweden/1612096535/2021	2021-02-08	Europe	Sweden	Swedish national genomic surveillance program of SARS-CoV-2	The Public Health Agency of Sweden	Swedish national genomic surveillance program of SARS-CoV-2 et al
EPI_ISL_2620190	Sweden/16122071P/2021	2021-04-06	Europe	Sweden	Swedish national genomic surveillance program of SARS-CoV-2	The Public Health Agency of Sweden	Maximilian Riess et al
EPI_ISL_1617779	Sweden/1612219541/2021	2021-02-16	Europe	Sweden	Swedish national genomic surveillance program of SARS-CoV-2	The Public Health Agency of Sweden	Swedish national genomic surveillance program of SARS-CoV-2 et al
EPI_ISL_2620150	Sweden/16123653P/2021	2021-04-06	Europe	Sweden	Swedish national genomic surveillance program of SARS-CoV-2	The Public Health Agency of Sweden	Maximilian Riess et al
EPI_ISL_2620170	Sweden/16124338P/2021	2021-04-06	Europe	Sweden	Swedish national genomic surveillance program of SARS-CoV-2	The Public Health Agency of Sweden	Maximilian Riess et al
EPI_ISL_2620146	Sweden/16124390P/2021	2021-04-06	Europe	Sweden	Swedish national genomic surveillance program of SARS-CoV-2	The Public Health Agency of Sweden	Maximilian Riess et al
EPI_ISL_2620145	Sweden/16124806P/2021	2021-04-06	Europe	Sweden	Swedish national genomic surveillance program of SARS-CoV-2	The Public Health Agency of Sweden	Maximilian Riess et al
EPI_ISL_2620172	Sweden/16124886P/2021	2021-04-06	Europe	Sweden	Swedish national genomic surveillance program of SARS-CoV-2	The Public Health Agency of Sweden	Maximilian Riess et al
EPI_ISL_2033814	Sweden/16125403P/2021	2021-04-05	Europe	Sweden	Swedish national genomic surveillance program of SARS-CoV-2	The Public Health Agency of Sweden	Maximilian Riess et al
EPI_ISL_2620189	Sweden/16125821P/2021	2021-04-06	Europe	Sweden	Swedish national genomic surveillance program of SARS-CoV-2	The Public Health Agency of Sweden	Maximilian Riess et al
EPI_ISL_2033808	Sweden/16125858P/2021	2021-04-05	Europe	Sweden	Swedish national genomic surveillance program of SARS-CoV-2	The Public Health Agency of Sweden	Maximilian Riess et al
EPI_ISL_2620176	Sweden/16125863P/2021	2021-04-06	Europe	Sweden	Swedish national genomic surveillance program of SARS-CoV-2	The Public Health Agency of Sweden	Maximilian Riess et al
EPI_ISL_2620194	Sweden/16127890P/2021	2021-04-06	Europe	Sweden	Swedish national genomic surveillance program of SARS-CoV-2	The Public Health Agency of Sweden	Maximilian Riess et al
EPI_ISL_3793881	Sweden/16128168P/2021	2021-04-06	Europe	Sweden	Swedish national genomic surveillance program of SARS-CoV-2	The Public Health Agency of Sweden	Maximilian Riess et al
EPI_ISL_2888859	Sweden/16129418P/2021	2021-04-06	Europe	Sweden	Swedish national genomic surveillance program of SARS-CoV-2	The Public Health Agency of Sweden	Maximilian Riess et al
EPI_ISL_2620154	Sweden/16129435P/2021	2021-04-06	Europe	Sweden	Swedish national genomic surveillance program of SARS-CoV-2	The Public Health Agency of Sweden	Maximilian Riess et al
EPI_ISL_2888857	Sweden/16129489P/2021	2021-04-06	Europe	Sweden	Swedish national genomic surveillance program of SARS-CoV-2	The Public Health Agency of Sweden	Maximilian Riess et al
EPI_ISL_2033805	Sweden/16131315P/2021	2021-04-05	Europe	Sweden	Swedish national genomic surveillance program of SARS-CoV-2	The Public Health Agency of Sweden	Maximilian Riess et al
EPI_ISL_2620156	Sweden/16131731P/2021	2021-04-06	Europe	Sweden	Swedish national genomic surveillance program of SARS-CoV-2	The Public Health Agency of Sweden	Maximilian Riess et al
EPI_ISL_2620187	Sweden/16131825P/2021	2021-04-06	Europe	Sweden	Swedish national genomic surveillance program of SARS-CoV-2	The Public Health Agency of Sweden	Maximilian Riess et al
EPI_ISL_2620151	Sweden/16132789P/2021	2021-04-06	Europe	Sweden	Swedish national genomic surveillance program of SARS-CoV-2	The Public Health Agency of Sweden	Maximilian Riess et al
EPI_ISL_2620157	Sweden/16133418P/2021	2021-04-06	Europe	Sweden	Swedish national genomic surveillance program of SARS-CoV-2	The Public Health Agency of Sweden	Maximilian Riess et al
EPI_ISL_2620163	Sweden/16134567P/2021	2021-04-06	Europe	Sweden	Swedish national genomic surveillance program of SARS-CoV-2	The Public Health Agency of Sweden	Maximilian Riess et al
EPI_ISL_2620148	Sweden/16136538P/2021	2021-04-06	Europe	Sweden	Swedish national genomic surveillance program of SARS-CoV-2	The Public Health Agency of Sweden	Maximilian Riess et al
EPI_ISL_2620165	Sweden/16136586P/2021	2021-04-06	Europe	Sweden	Swedish national genomic surveillance program of SARS-CoV-2	The Public Health Agency of Sweden	Maximilian Riess et al
EPI_ISL_2620159	Sweden/16137085P/2021	2021-04-06	Europe	Sweden	Swedish national genomic surveillance program of SARS-CoV-2	The Public Health Agency of Sweden	Maximilian Riess et al
EPI_ISL_2033809	Sweden/16137541P/2021	2021-04-05	Europe	Sweden	Swedish national genomic surveillance program of SARS-CoV-2	The Public Health Agency of Sweden	Maximilian Riess et al
EPI_ISL_2620171	Sweden/16137633P/2021	2021-04-06	Europe	Sweden	Swedish national genomic surveillance program of SARS-CoV-2	The Public Health Agency of Sweden	Maximilian Riess et al
EPI_ISL_2033811	Sweden/16137792P/2021	2021-04-05	Europe	Sweden	Swedish national genomic surveillance program of SARS-CoV-2	The Public Health Agency of Sweden	Maximilian Riess et al
EPI_ISL_2620160	Sweden/16138115P/2021	2021-04-06	Europe	Sweden	Swedish national genomic surveillance program of SARS-CoV-2	The Public Health Agency of Sweden	Maximilian Riess et al
EPI_ISL_3793895	Sweden/16138195P/2021	2021-04-06	Europe	Sweden	Swedish national genomic surveillance program of SARS-CoV-2	The Public Health Agency of Sweden	Maximilian Riess et al
EPI_ISL_2033665	Sweden/16138197P/2021	2021-04-05	Europe	Sweden	Swedish national genomic surveillance program of SARS-CoV-2	The Public Health Agency of Sweden	Maximilian Riess et al
EPI_ISL_1808599	Sweden/1613837820/2021	2021-03-01	Europe	Sweden	Swedish national genomic surveillance program of SARS-CoV-2	The Public Health Agency of Sweden	Maximilian Riess et al
EPI_ISL_2888863	Sweden/16138528P/2021	2021-04-06	Europe	Sweden	Swedish national genomic surveillance program of SARS-CoV-2	The Public Health Agency of Sweden	Maximilian Riess et al
EPI_ISL_2888418	Sweden/16138877P/2021	2021-04-05	Europe	Sweden	Swedish national genomic surveillance program of SARS-CoV-2	The Public Health Agency of Sweden	Maximilian Riess et al
EPI_ISL_2033692	Sweden/16138943P/2021	2021-04-05	Europe	Sweden	Swedish national genomic surveillance program of SARS-CoV-2	The Public Health Agency of Sweden	Maximilian Riess et al
EPI_ISL_2033647	Sweden/16139287P/2021	2021-04-05	Europe	Sweden	Swedish national genomic surveillance program of SARS-CoV-2	The Public Health Agency of Sweden	Maximilian Riess et al
EPI_ISL_2033637	Sweden/16139799P/2021	2021-04-05	Europe	Sweden	Swedish national genomic surveillance program of SARS-CoV-2	The Public Health Agency of Sweden	Maximilian Riess et al
EPI_ISL_2033670	Sweden/16140016P/2021	2021-04-05	Europe	Sweden	Swedish national genomic surveillance program of SARS-CoV-2	The Public Health Agency of Sweden	Maximilian Riess et al
EPI_ISL_1618716	Sweden/1614002986/2021	2021-02-15	Europe	Sweden	Swedish national genomic surveillance program of SARS-CoV-2	The Public Health Agency of Sweden	Swedish national genomic surveillance program of SARS-CoV-2 et al
EPI_ISL_2033674	Sweden/16140739P/2021	2021-04-05	Europe	Sweden	Swedish national genomic surveillance program of SARS-CoV-2	The Public Health Agency of Sweden	Maximilian Riess et al
EPI_ISL_2033641	Sweden/16140896P/2021	2021-04-05	Europe	Sweden	Swedish national genomic surveillance program of SARS-CoV-2	The Public Health Agency of Sweden	Maximilian Riess et al
EPI_ISL_2033662	Sweden/16141125P/2021	2021-04-05	Europe	Sweden	Swedish national genomic surveillance program of SARS-CoV-2	The Public Health Agency of Sweden	Maximilian Riess et al
EPI_ISL_2033676	Sweden/16141208P/2021	2021-04-05	Europe	Sweden	Swedish national genomic surveillance program of SARS-CoV-2	The Public Health Agency of Sweden	Maximilian Riess et al
EPI_ISL_2033646	Sweden/16141276P/2021	2021-04-05	Europe	Sweden	Swedish national genomic surveillance program of SARS-CoV-2	The Public Health Agency of Sweden	Maximilian Riess et al
EPI_ISL_2033642	Sweden/16141550P/2021	2021-04-05	Europe	Sweden	Swedish national genomic surveillance program of SARS-CoV-2	The Public Health Agency of Sweden	Maximilian Riess et al
EPI_ISL_2033644	Sweden/16141639P/2021	2021-04-05	Europe	Sweden	Swedish national genomic surveillance program of SARS-CoV-2	The Public Health Agency of Sweden	Maximilian Riess et al
EPI_ISL_2033667	Sweden/16141737P/2021	2021-04-05	Europe	Sweden	Swedish national genomic surveillance program of SARS-CoV-2	The Public Health Agency of Sweden	Maximilian Riess et al
EPI_ISL_2033657	Sweden/16141801P/2021	2021-04-05	Europe	Sweden	Swedish national genomic surveillance program of SARS-CoV-2	The Public Health Agency of Sweden	Maximilian Riess et al
EPI_ISL_2033682	Sweden/16141843P/2021	2021-04-05	Europe	Sweden	Swedish national genomic surveillance program of SARS-CoV-2	The Public Health Agency of Sweden	Maximilian Riess et al
EPI_ISL_2888869	Sweden/16142153P/2021	2021-04-06	Europe	Sweden	Swedish national genomic surveillance program of SARS-CoV-2	The Public Health Agency of Sweden	Maximilian Riess et al
EPI_ISL_2033680	Sweden/16142596P/2021	2021-04-05	Europe	Sweden	Swedish national genomic surveillance program of SARS-CoV-2	The Public Health Agency of Sweden	Maximilian Riess et al
EPI_ISL_2033666	Sweden/16142746P/2021	2021-04-05	Europe	Sweden	Swedish national genomic surveillance program of SARS-CoV-2	The Public Health Agency of Sweden	Maximilian Riess et al
EPI_ISL_2888944	Sweden/16143276P/2021	2021-04-05	Europe	Sweden	Swedish national genomic surveillance program of SARS-CoV-2	The Public Health Agency of Sweden	Maximilian Riess et al
EPI_ISL_2033668	Sweden/16143510P/2021	2021-04-05	Europe	Sweden	Swedish national genomic surveillance program of SARS-CoV-2	The Public Health Agency of Sweden	Maximilian Riess et al
EPI_ISL_2620203	Sweden/16143577P/2021	2021-04-06	Europe	Sweden	Swedish national genomic surveillance program of SARS-CoV-2	The Public Health Agency of Sweden	Maximilian Riess et al
EPI_ISL_2033658	Sweden/16143603P/2021	2021-04-05	Europe	Sweden	Swedish national genomic surveillance program of SARS-CoV-2	The Public Health Agency of Sweden	Maximilian Riess et al
EPI_ISL_2033659	Sweden/16143627P/2021	2021-04-05	Europe	Sweden	Swedish national genomic surveillance program of SARS-CoV-2	The Public Health Agency of Sweden	Maximilian Riess et al
EPI_ISL_2033640	Sweden/16143639P/2021	2021-04-05	Europe	Sweden	Swedish national genomic surveillance program of SARS-CoV-2	The Public Health Agency of Sweden	Maximilian Riess et al
EPI_ISL_2033643	Sweden/16143914P/2021	2021-04-05	Europe	Sweden	Swedish national genomic surveillance program of SARS-CoV-2	The Public Health Agency of Sweden	Maximilian Riess et al
EPI_ISL_2033688	Sweden/16144438P/2021	2021-04-05	Europe	Sweden	Swedish national genomic surveillance program of SARS-CoV-2	The Public Health Agency of Sweden	Maximilian Riess et al
EPI_ISL_2033639	Sweden/16144855P/2021	2021-04-05	Europe	Sweden	Swedish national genomic surveillance program of SARS-CoV-2	The Public Health Agency of Sweden	Maximilian Riess et al
EPI_ISL_2033673	Sweden/16144929P/2021	2021-04-05	Europe	Sweden	Swedish national genomic surveillance program of SARS-CoV-2	The Public Health Agency of Sweden	Maximilian Riess et al
EPI_ISL_2620506	Sweden/16145426P/2021	2021-04-05	Europe	Sweden	Swedish national genomic surveillance program of SARS-CoV-2	The Public Health Agency of Sweden	Maximilian Riess et al
EPI_ISL_2888858	Sweden/16145629P/2021	2021-04-06	Europe	Sweden	Swedish national genomic surveillance program of SARS-CoV-2	The Public Health Agency of Sweden	Maximilian Riess et al
EPI_ISL_2888860	Sweden/16146166P/2021	2021-04-06	Europe	Sweden	Swedish national genomic surveillance program of SARS-CoV-2	The Public Health Agency of Sweden	Maximilian Riess et al
EPI_ISL_2620191	Sweden/16146175P/2021	2021-04-06	Europe	Sweden	Swedish national genomic surveillance program of SARS-CoV-2	The Public Health Agency of Sweden	Maximilian Riess et al
EPI_ISL_3793882	Sweden/16146384P/2021	2021-04-06	Europe	Sweden	Swedish national genomic surveillance program of SARS-CoV-2	The Public Health Agency of Sweden	Maximilian Riess et al
EPI_ISL_2033648	Sweden/16146848P/2021	2021-04-05	Europe	Sweden	Swedish national genomic surveillance program of SARS-CoV-2	The Public Health Agency of Sweden	Maximilian Riess et al
EPI_ISL_2033679	Sweden/16147582P/2021	2021-04-05	Europe	Sweden	Swedish national genomic surveillance program of SARS-CoV-2	The Public Health Agency of Sweden	Maximilian Riess et al
EPI_ISL_2033649	Sweden/16147703P/2021	2021-04-05	Europe	Sweden	Swedish national genomic surveillance program of SARS-CoV-2	The Public Health Agency of Sweden	Maximilian Riess et al
EPI_ISL_3793896	Sweden/16147767P/2021	2021-04-06	Europe	Sweden	Swedish national genomic surveillance program of SARS-CoV-2	The Public Health Agency of Sweden	Maximilian Riess et al
EPI_ISL_2888930	Sweden/16148096P/2021	2021-04-05	Europe	Sweden	Swedish national genomic surveillance program of SARS-CoV-2	The Public Health Agency of Sweden	Maximilian Riess et al
EPI_ISL_2794061	Sweden/16148325/2021	2021-04-05	Europe	Sweden	Swedish national genomic surveillance program of SARS-CoV-2	The Public Health Agency of Sweden	Maximilian Riess et al
EPI_ISL_2888941	Sweden/16148389P/2021	2021-04-05	Europe	Sweden	Swedish national genomic surveillance program of SARS-CoV-2	The Public Health Agency of Sweden	Maximilian Riess et al
EPI_ISL_2888940	Sweden/16148484P/2021	2021-04-05	Europe	Sweden	Swedish national genomic surveillance program of SARS-CoV-2	The Public Health Agency of Sweden	Maximilian Riess et al
EPI_ISL_2620518	Sweden/16149288P/2021	2021-04-05	Europe	Sweden	Swedish national genomic surveillance program of SARS-CoV-2	The Public Health Agency of Sweden	Maximilian Riess et al
EPI_ISL_3793876	Sweden/16149316P/2021	2021-04-06	Europe	Sweden	Swedish national genomic surveillance program of SARS-CoV-2	The Public Health Agency of Sweden	Maximilian Riess et al
EPI_ISL_2888937	Sweden/16149425P/2021	2021-04-05	Europe	Sweden	Swedish national genomic surveillance program of SARS-CoV-2	The Public Health Agency of Sweden	Maximilian Riess et al
EPI_ISL_2033672	Sweden/16149562P/2021	2021-04-05	Europe	Sweden	Swedish national genomic surveillance program of SARS-CoV-2	The Public Health Agency of Sweden	Maximilian Riess et al
EPI_ISL_3794009	Sweden/16149616P/2021	2021-04-06	Europe	Sweden	Swedish national genomic surveillance program of SARS-CoV-2	The Public Health Agency of Sweden	Maximilian Riess et al
EPI_ISL_2620177	Sweden/16149649P/2021	2021-04-06	Europe	Sweden	Swedish national genomic surveillance program of SARS-CoV-2	The Public Health Agency of Sweden	Maximilian Riess et al
EPI_ISL_2620196	Sweden/16149989P/2021	2021-04-06	Europe	Sweden	Swedish national genomic surveillance program of SARS-CoV-2	The Public Health Agency of Sweden	Maximilian Riess et al
EPI_ISL_2033681	Sweden/16149991P/2021	2021-04-05	Europe	Sweden	Swedish national genomic surveillance program of SARS-CoV-2	The Public Health Agency of Sweden	Maximilian Riess et al
EPI_ISL_2888861	Sweden/16150023P/2021	2021-04-06	Europe	Sweden	Swedish national genomic surveillance program of SARS-CoV-2	The Public Health Agency of Sweden	Maximilian Riess et al
EPI_ISL_2888935	Sweden/16150425P/2021	2021-04-05	Europe	Sweden	Swedish national genomic surveillance program of SARS-CoV-2	The Public Health Agency of Sweden	Maximilian Riess et al
EPI_ISL_2033656	Sweden/16150603P/2021	2021-04-05	Europe	Sweden	Swedish national genomic surveillance program of SARS-CoV-2	The Public Health Agency of Sweden	Maximilian Riess et al
EPI_ISL_2888932	Sweden/16150806P/2021	2021-04-05	Europe	Sweden	Swedish national genomic surveillance program of SARS-CoV-2	The Public Health Agency of Sweden	Maximilian Riess et al
EPI_ISL_2033638	Sweden/16150992P/2021	2021-04-05	Europe	Sweden	Swedish national genomic surveillance program of SARS-CoV-2	The Public Health Agency of Sweden	Maximilian Riess et al
EPI_ISL_2033687	Sweden/16151253P/2021	2021-04-05	Europe	Sweden	Swedish national genomic surveillance program of SARS-CoV-2	The Public Health Agency of Sweden	Maximilian Riess et al
EPI_ISL_2033655	Sweden/16152043P/2021	2021-04-05	Europe	Sweden	Swedish national genomic surveillance program of SARS-CoV-2	The Public Health Agency of Sweden	Maximilian Riess et al
EPI_ISL_2033661	Sweden/16152352P/2021	2021-04-05	Europe	Sweden	Swedish national genomic surveillance program of SARS-CoV-2	The Public Health Agency of Sweden	Maximilian Riess et al
EPI_ISL_3794005	Sweden/16152540P/2021	2021-04-06	Europe	Sweden	Swedish national genomic surveillance program of SARS-CoV-2	The Public Health Agency of Sweden	Maximilian Riess et al
EPI_ISL_2033654	Sweden/16153037P/2021	2021-04-05	Europe	Sweden	Swedish national genomic surveillance program of SARS-CoV-2	The Public Health Agency of Sweden	Maximilian Riess et al
EPI_ISL_2033669	Sweden/16153143P/2021	2021-04-05	Europe	Sweden	Swedish national genomic surveillance program of SARS-CoV-2	The Public Health Agency of Sweden	Maximilian Riess et al
EPI_ISL_4859936	Sweden/1615337340/2021	2021-09-20	Europe	Sweden	Swedish national genomic surveillance program of SARS-CoV-2	The Public Health Agency of Sweden	Maximilian Riess et al
EPI_ISL_2033683	Sweden/16153518P/2021	2021-04-05	Europe	Sweden	Swedish national genomic surveillance program of SARS-CoV-2	The Public Health Agency of Sweden	Maximilian Riess et al
EPI_ISL_2033651	Sweden/16154080P/2021	2021-04-05	Europe	Sweden	Swedish national genomic surveillance program of SARS-CoV-2	The Public Health Agency of Sweden	Maximilian Riess et al
EPI_ISL_3793886	Sweden/16154186P/2021	2021-04-06	Europe	Sweden	Swedish national genomic surveillance program of SARS-CoV-2	The Public Health Agency of Sweden	Maximilian Riess et al
EPI_ISL_2033812	Sweden/16154438P/2021	2021-04-05	Europe	Sweden	Swedish national genomic surveillance program of SARS-CoV-2	The Public Health Agency of Sweden	Maximilian Riess et al
EPI_ISL_2033689	Sweden/16154780P/2021	2021-04-05	Europe	Sweden	Swedish national genomic surveillance program of SARS-CoV-2	The Public Health Agency of Sweden	Maximilian Riess et al
EPI_ISL_2620204	Sweden/16155527P/2021	2021-04-06	Europe	Sweden	Swedish national genomic surveillance program of SARS-CoV-2	The Public Health Agency of Sweden	Maximilian Riess et al
EPI_ISL_3794002	Sweden/16155816P/2021	2021-04-06	Europe	Sweden	Swedish national genomic surveillance program of SARS-CoV-2	The Public Health Agency of Sweden	Maximilian Riess et al
EPI_ISL_2888934	Sweden/16156046P/2021	2021-04-05	Europe	Sweden	Swedish national genomic surveillance program of SARS-CoV-2	The Public Health Agency of Sweden	Maximilian Riess et al
EPI_ISL_2033690	Sweden/16156082P/2021	2021-04-05	Europe	Sweden	Swedish national genomic surveillance program of SARS-CoV-2	The Public Health Agency of Sweden	Maximilian Riess et al
EPI_ISL_2888853	Sweden/16156094P/2021	2021-04-06	Europe	Sweden	Swedish national genomic surveillance program of SARS-CoV-2	The Public Health Agency of Sweden	Maximilian Riess et al
EPI_ISL_2033664	Sweden/16156197P/2021	2021-04-05	Europe	Sweden	Swedish national genomic surveillance program of SARS-CoV-2	The Public Health Agency of Sweden	Maximilian Riess et al
EPI_ISL_2888956	Sweden/16156282P/2021	2021-04-05	Europe	Sweden	Swedish national genomic surveillance program of SARS-CoV-2	The Public Health Agency of Sweden	Maximilian Riess et al
EPI_ISL_2033663	Sweden/16156304P/2021	2021-04-05	Europe	Sweden	Swedish national genomic surveillance program of SARS-CoV-2	The Public Health Agency of Sweden	Maximilian Riess et al
EPI_ISL_2033675	Sweden/16156429P/2021	2021-04-05	Europe	Sweden	Swedish national genomic surveillance program of SARS-CoV-2	The Public Health Agency of Sweden	Maximilian Riess et al
EPI_ISL_2033691	Sweden/16157353P/2021	2021-04-05	Europe	Sweden	Swedish national genomic surveillance program of SARS-CoV-2	The Public Health Agency of Sweden	Maximilian Riess et al
EPI_ISL_2033677	Sweden/16157376P/2021	2021-04-05	Europe	Sweden	Swedish national genomic surveillance program of SARS-CoV-2	The Public Health Agency of Sweden	Maximilian Riess et al
EPI_ISL_2620182	Sweden/16158096P/2021	2021-04-06	Europe	Sweden	Swedish national genomic surveillance program of SARS-CoV-2	The Public Health Agency of Sweden	Maximilian Riess et al
EPI_ISL_2033652	Sweden/16159178P/2021	2021-04-05	Europe	Sweden	Swedish national genomic surveillance program of SARS-CoV-2	The Public Health Agency of Sweden	Maximilian Riess et al
EPI_ISL_2033653	Sweden/16159225P/2021	2021-04-05	Europe	Sweden	Swedish national genomic surveillance program of SARS-CoV-2	The Public Health Agency of Sweden	Maximilian Riess et al
EPI_ISL_2033645	Sweden/16159291P/2021	2021-04-05	Europe	Sweden	Swedish national genomic surveillance program of SARS-CoV-2	The Public Health Agency of Sweden	Maximilian Riess et al
EPI_ISL_2033686	Sweden/16159806P/2021	2021-04-05	Europe	Sweden	Swedish national genomic surveillance program of SARS-CoV-2	The Public Health Agency of Sweden	Maximilian Riess et al
EPI_ISL_2033685	Sweden/16159921P/2021	2021-04-05	Europe	Sweden	Swedish national genomic surveillance program of SARS-CoV-2	The Public Health Agency of Sweden	Maximilian Riess et al
EPI_ISL_3794004	Sweden/16161502P/2021	2021-04-06	Europe	Sweden	Swedish national genomic surveillance program of SARS-CoV-2	The Public Health Agency of Sweden	Maximilian Riess et al
EPI_ISL_2033671	Sweden/16161766P/2021	2021-04-05	Europe	Sweden	Swedish national genomic surveillance program of SARS-CoV-2	The Public Health Agency of Sweden	Maximilian Riess et al
EPI_ISL_2033684	Sweden/16162355P/2021	2021-04-05	Europe	Sweden	Swedish national genomic surveillance program of SARS-CoV-2	The Public Health Agency of Sweden	Maximilian Riess et al
EPI_ISL_3793878	Sweden/16163587P/2021	2021-04-06	Europe	Sweden	Swedish national genomic surveillance program of SARS-CoV-2	The Public Health Agency of Sweden	Maximilian Riess et al
EPI_ISL_2888867	Sweden/16163679P/2021	2021-04-06	Europe	Sweden	Swedish national genomic surveillance program of SARS-CoV-2	The Public Health Agency of Sweden	Maximilian Riess et al
EPI_ISL_3793888	Sweden/16166821P/2021	2021-04-06	Europe	Sweden	Swedish national genomic surveillance program of SARS-CoV-2	The Public Health Agency of Sweden	Maximilian Riess et al
EPI_ISL_2888865	Sweden/16166920P/2021	2021-04-06	Europe	Sweden	Swedish national genomic surveillance program of SARS-CoV-2	The Public Health Agency of Sweden	Maximilian Riess et al
EPI_ISL_3796073	Sweden/16167255P/2021	2021-04-05	Europe	Sweden	Swedish national genomic surveillance program of SARS-CoV-2	The Public Health Agency of Sweden	Maximilian Riess et al
EPI_ISL_3796075	Sweden/16167258P/2021	2021-04-05	Europe	Sweden	Swedish national genomic surveillance program of SARS-CoV-2	The Public Health Agency of Sweden	Maximilian Riess et al
EPI_ISL_3796084	Sweden/16167272P/2021	2021-04-05	Europe	Sweden	Swedish national genomic surveillance program of SARS-CoV-2	The Public Health Agency of Sweden	Maximilian Riess et al
EPI_ISL_3796070	Sweden/16167291P/2021	2021-04-05	Europe	Sweden	Swedish national genomic surveillance program of SARS-CoV-2	The Public Health Agency of Sweden	Maximilian Riess et al
EPI_ISL_2620147	Sweden/16167841P/2021	2021-04-06	Europe	Sweden	Swedish national genomic surveillance program of SARS-CoV-2	The Public Health Agency of Sweden	Maximilian Riess et al
EPI_ISL_3793897	Sweden/16167940P/2021	2021-04-06	Europe	Sweden	Swedish national genomic surveillance program of SARS-CoV-2	The Public Health Agency of Sweden	Maximilian Riess et al
EPI_ISL_1898744	Sweden/1616821037/2021	2021-03-15	Europe	Sweden	Swedish national genomic surveillance program of SARS-CoV-2	The Public Health Agency of Sweden	Maximilian Riess et al
EPI_ISL_3793893	Sweden/16168535P/2021	2021-04-06	Europe	Sweden	Swedish national genomic surveillance program of SARS-CoV-2	The Public Health Agency of Sweden	Maximilian Riess et al
EPI_ISL_3793999	Sweden/16169623P/2021	2021-04-06	Europe	Sweden	Swedish national genomic surveillance program of SARS-CoV-2	The Public Health Agency of Sweden	Maximilian Riess et al
EPI_ISL_3796090	Sweden/16169688P/2021	2021-04-05	Europe	Sweden	Swedish national genomic surveillance program of SARS-CoV-2	The Public Health Agency of Sweden	Maximilian Riess et al
EPI_ISL_3796098	Sweden/16169701P/2021	2021-04-05	Europe	Sweden	Swedish national genomic surveillance program of SARS-CoV-2	The Public Health Agency of Sweden	Maximilian Riess et al
EPI_ISL_3796092	Sweden/16169710P/2021	2021-04-05	Europe	Sweden	Swedish national genomic surveillance program of SARS-CoV-2	The Public Health Agency of Sweden	Maximilian Riess et al
EPI_ISL_3793880	Sweden/16169906P/2021	2021-04-06	Europe	Sweden	Swedish national genomic surveillance program of SARS-CoV-2	The Public Health Agency of Sweden	Maximilian Riess et al
EPI_ISL_3796093	Sweden/16169941P/2021	2021-04-05	Europe	Sweden	Swedish national genomic surveillance program of SARS-CoV-2	The Public Health Agency of Sweden	Maximilian Riess et al
EPI_ISL_2888852	Sweden/16169974P/2021	2021-04-06	Europe	Sweden	Swedish national genomic surveillance program of SARS-CoV-2	The Public Health Agency of Sweden	Maximilian Riess et al
EPI_ISL_3796094	Sweden/16170107P/2021	2021-04-05	Europe	Sweden	Swedish national genomic surveillance program of SARS-CoV-2	The Public Health Agency of Sweden	Maximilian Riess et al
EPI_ISL_2620166	Sweden/16170173P/2021	2021-04-06	Europe	Sweden	Swedish national genomic surveillance program of SARS-CoV-2	The Public Health Agency of Sweden	Maximilian Riess et al
EPI_ISL_3796077	Sweden/16170190P/2021	2021-04-05	Europe	Sweden	Swedish national genomic surveillance program of SARS-CoV-2	The Public Health Agency of Sweden	Maximilian Riess et al
EPI_ISL_3796068	Sweden/16170216P/2021	2021-04-05	Europe	Sweden	Swedish national genomic surveillance program of SARS-CoV-2	The Public Health Agency of Sweden	Maximilian Riess et al
EPI_ISL_3796074	Sweden/16170237P/2021	2021-04-05	Europe	Sweden	Swedish national genomic surveillance program of SARS-CoV-2	The Public Health Agency of Sweden	Maximilian Riess et al
EPI_ISL_3796069	Sweden/16170248P/2021	2021-04-05	Europe	Sweden	Swedish national genomic surveillance program of SARS-CoV-2	The Public Health Agency of Sweden	Maximilian Riess et al
EPI_ISL_3796078	Sweden/16170252P/2021	2021-04-05	Europe	Sweden	Swedish national genomic surveillance program of SARS-CoV-2	The Public Health Agency of Sweden	Maximilian Riess et al
EPI_ISL_3796076	Sweden/16170258P/2021	2021-04-05	Europe	Sweden	Swedish national genomic surveillance program of SARS-CoV-2	The Public Health Agency of Sweden	Maximilian Riess et al
EPI_ISL_3796071	Sweden/16170652P/2021	2021-04-05	Europe	Sweden	Swedish national genomic surveillance program of SARS-CoV-2	The Public Health Agency of Sweden	Maximilian Riess et al
EPI_ISL_3782203	Sweden/1617066392/2021	2021-04-12	Europe	Sweden	Swedish national genomic surveillance program of SARS-CoV-2	The Public Health Agency of Sweden	Maximilian Riess et al
EPI_ISL_3794010	Sweden/16171327P/2021	2021-04-06	Europe	Sweden	Swedish national genomic surveillance program of SARS-CoV-2	The Public Health Agency of Sweden	Maximilian Riess et al
EPI_ISL_2888854	Sweden/16171333P/2021	2021-04-06	Europe	Sweden	Swedish national genomic surveillance program of SARS-CoV-2	The Public Health Agency of Sweden	Maximilian Riess et al
EPI_ISL_3793870	Sweden/16171349P/2021	2021-04-06	Europe	Sweden	Swedish national genomic surveillance program of SARS-CoV-2	The Public Health Agency of Sweden	Maximilian Riess et al
EPI_ISL_3793883	Sweden/16171428P/2021	2021-04-06	Europe	Sweden	Swedish national genomic surveillance program of SARS-CoV-2	The Public Health Agency of Sweden	Maximilian Riess et al
EPI_ISL_3796096	Sweden/16171549P/2021	2021-04-05	Europe	Sweden	Swedish national genomic surveillance program of SARS-CoV-2	The Public Health Agency of Sweden	Maximilian Riess et al
EPI_ISL_3796099	Sweden/16171557P/2021	2021-04-05	Europe	Sweden	Swedish national genomic surveillance program of SARS-CoV-2	The Public Health Agency of Sweden	Maximilian Riess et al
EPI_ISL_3794007	Sweden/16172253P/2021	2021-04-06	Europe	Sweden	Swedish national genomic surveillance program of SARS-CoV-2	The Public Health Agency of Sweden	Maximilian Riess et al
EPI_ISL_3793873	Sweden/16172287P/2021	2021-04-06	Europe	Sweden	Swedish national genomic surveillance program of SARS-CoV-2	The Public Health Agency of Sweden	Maximilian Riess et al
EPI_ISL_2620164	Sweden/16172639P/2021	2021-04-06	Europe	Sweden	Swedish national genomic surveillance program of SARS-CoV-2	The Public Health Agency of Sweden	Maximilian Riess et al
EPI_ISL_3793887	Sweden/16172696P/2021	2021-04-06	Europe	Sweden	Swedish national genomic surveillance program of SARS-CoV-2	The Public Health Agency of Sweden	Maximilian Riess et al
EPI_ISL_3793879	Sweden/16172787P/2021	2021-04-06	Europe	Sweden	Swedish national genomic surveillance program of SARS-CoV-2	The Public Health Agency of Sweden	Maximilian Riess et al
EPI_ISL_2620188	Sweden/16172825P/2021	2021-04-06	Europe	Sweden	Swedish national genomic surveillance program of SARS-CoV-2	The Public Health Agency of Sweden	Maximilian Riess et al
EPI_ISL_3793891	Sweden/16172942P/2021	2021-04-06	Europe	Sweden	Swedish national genomic surveillance program of SARS-CoV-2	The Public Health Agency of Sweden	Maximilian Riess et al
EPI_ISL_3793872	Sweden/16172971P/2021	2021-04-06	Europe	Sweden	Swedish national genomic surveillance program of SARS-CoV-2	The Public Health Agency of Sweden	Maximilian Riess et al
EPI_ISL_2620161	Sweden/16172989P/2021	2021-04-06	Europe	Sweden	Swedish national genomic surveillance program of SARS-CoV-2	The Public Health Agency of Sweden	Maximilian Riess et al
EPI_ISL_3794008	Sweden/16173070P/2021	2021-04-06	Europe	Sweden	Swedish national genomic surveillance program of SARS-CoV-2	The Public Health Agency of Sweden	Maximilian Riess et al
EPI_ISL_2620179	Sweden/16173079P/2021	2021-04-06	Europe	Sweden	Swedish national genomic surveillance program of SARS-CoV-2	The Public Health Agency of Sweden	Maximilian Riess et al
EPI_ISL_2620192	Sweden/16173145P/2021	2021-04-06	Europe	Sweden	Swedish national genomic surveillance program of SARS-CoV-2	The Public Health Agency of Sweden	Maximilian Riess et al
EPI_ISL_3793890	Sweden/16173178P/2021	2021-04-06	Europe	Sweden	Swedish national genomic surveillance program of SARS-CoV-2	The Public Health Agency of Sweden	Maximilian Riess et al
EPI_ISL_2620195	Sweden/16173185P/2021	2021-04-06	Europe	Sweden	Swedish national genomic surveillance program of SARS-CoV-2	The Public Health Agency of Sweden	Maximilian Riess et al
EPI_ISL_2980853	Sweden/16173187P/2021	2021-04-06	Europe	Sweden	Swedish national genomic surveillance program of SARS-CoV-2	The Public Health Agency of Sweden	Maximilian Riess et al
EPI_ISL_3782296	Sweden/1617319197/2021	2021-07-27	Europe	Sweden	Swedish national genomic surveillance program of SARS-CoV-2	The Public Health Agency of Sweden	Maximilian Riess et al
EPI_ISL_2620200	Sweden/16173203P/2021	2021-04-06	Europe	Sweden	Swedish national genomic surveillance program of SARS-CoV-2	The Public Health Agency of Sweden	Maximilian Riess et al
EPI_ISL_2620185	Sweden/16173222P/2021	2021-04-06	Europe	Sweden	Swedish national genomic surveillance program of SARS-CoV-2	The Public Health Agency of Sweden	Maximilian Riess et al
EPI_ISL_2620175	Sweden/16173233P/2021	2021-04-06	Europe	Sweden	Swedish national genomic surveillance program of SARS-CoV-2	The Public Health Agency of Sweden	Maximilian Riess et al
EPI_ISL_2620183	Sweden/16173341P/2021	2021-04-06	Europe	Sweden	Swedish national genomic surveillance program of SARS-CoV-2	The Public Health Agency of Sweden	Maximilian Riess et al
EPI_ISL_2888864	Sweden/16173381P/2021	2021-04-06	Europe	Sweden	Swedish national genomic surveillance program of SARS-CoV-2	The Public Health Agency of Sweden	Maximilian Riess et al
EPI_ISL_3793899	Sweden/16173416P/2021	2021-04-06	Europe	Sweden	Swedish national genomic surveillance program of SARS-CoV-2	The Public Health Agency of Sweden	Maximilian Riess et al
EPI_ISL_2620155	Sweden/16173464P/2021	2021-04-06	Europe	Sweden	Swedish national genomic surveillance program of SARS-CoV-2	The Public Health Agency of Sweden	Maximilian Riess et al
EPI_ISL_2620181	Sweden/16173566P/2021	2021-04-06	Europe	Sweden	Swedish national genomic surveillance program of SARS-CoV-2	The Public Health Agency of Sweden	Maximilian Riess et al
EPI_ISL_3793874	Sweden/16173690P/2021	2021-04-06	Europe	Sweden	Swedish national genomic surveillance program of SARS-CoV-2	The Public Health Agency of Sweden	Maximilian Riess et al
EPI_ISL_2620167	Sweden/16173865P/2021	2021-04-06	Europe	Sweden	Swedish national genomic surveillance program of SARS-CoV-2	The Public Health Agency of Sweden	Maximilian Riess et al
EPI_ISL_2620152	Sweden/16173872P/2021	2021-04-06	Europe	Sweden	Swedish national genomic surveillance program of SARS-CoV-2	The Public Health Agency of Sweden	Maximilian Riess et al
EPI_ISL_2888870	Sweden/16173946P/2021	2021-04-06	Europe	Sweden	Swedish national genomic surveillance program of SARS-CoV-2	The Public Health Agency of Sweden	Maximilian Riess et al
EPI_ISL_2888855	Sweden/16173984P/2021	2021-04-06	Europe	Sweden	Swedish national genomic surveillance program of SARS-CoV-2	The Public Health Agency of Sweden	Maximilian Riess et al
EPI_ISL_2620158	Sweden/16174218P/2021	2021-04-06	Europe	Sweden	Swedish national genomic surveillance program of SARS-CoV-2	The Public Health Agency of Sweden	Maximilian Riess et al
EPI_ISL_3793875	Sweden/16174401P/2021	2021-04-06	Europe	Sweden	Swedish national genomic surveillance program of SARS-CoV-2	The Public Health Agency of Sweden	Maximilian Riess et al
EPI_ISL_3157457	Sweden/16174505P/2021	2021-04-06	Europe	Sweden	Swedish national genomic surveillance program of SARS-CoV-2	The Public Health Agency of Sweden	Maximilian Riess et al
EPI_ISL_3793894	Sweden/16175184P/2021	2021-04-06	Europe	Sweden	Swedish national genomic surveillance program of SARS-CoV-2	The Public Health Agency of Sweden	Maximilian Riess et al
EPI_ISL_3794006	Sweden/16175458P/2021	2021-04-06	Europe	Sweden	Swedish national genomic surveillance program of SARS-CoV-2	The Public Health Agency of Sweden	Maximilian Riess et al
EPI_ISL_3793871	Sweden/16175575P/2021	2021-04-06	Europe	Sweden	Swedish national genomic surveillance program of SARS-CoV-2	The Public Health Agency of Sweden	Maximilian Riess et al
EPI_ISL_3793877	Sweden/16175882P/2021	2021-04-06	Europe	Sweden	Swedish national genomic surveillance program of SARS-CoV-2	The Public Health Agency of Sweden	Maximilian Riess et al
EPI_ISL_2619533	Sweden/16176340P/2021	2021-04-06	Europe	Sweden	Swedish national genomic surveillance program of SARS-CoV-2	The Public Health Agency of Sweden	Maximilian Riess et al
EPI_ISL_2619279	Sweden/16176861P/2021	2021-04-06	Europe	Sweden	Swedish national genomic surveillance program of SARS-CoV-2	The Public Health Agency of Sweden	Maximilian Riess et al
EPI_ISL_2620173	Sweden/16176921P/2021	2021-04-06	Europe	Sweden	Swedish national genomic surveillance program of SARS-CoV-2	The Public Health Agency of Sweden	Maximilian Riess et al
EPI_ISL_2980611	Sweden/16177255P/2021	2021-04-06	Europe	Sweden	Swedish national genomic surveillance program of SARS-CoV-2	The Public Health Agency of Sweden	Maximilian Riess et al
EPI_ISL_2619304	Sweden/16177318P/2021	2021-04-06	Europe	Sweden	Swedish national genomic surveillance program of SARS-CoV-2	The Public Health Agency of Sweden	Maximilian Riess et al
EPI_ISL_2888862	Sweden/16177379P/2021	2021-04-06	Europe	Sweden	Swedish national genomic surveillance program of SARS-CoV-2	The Public Health Agency of Sweden	Maximilian Riess et al
EPI_ISL_2033739	Sweden/16177669P/2021	2021-04-06	Europe	Sweden	Swedish national genomic surveillance program of SARS-CoV-2	The Public Health Agency of Sweden	Maximilian Riess et al
EPI_ISL_3793394	Sweden/16177868P/2021	2021-04-06	Europe	Sweden	Swedish national genomic surveillance program of SARS-CoV-2	The Public Health Agency of Sweden	Maximilian Riess et al
EPI_ISL_2620338	Sweden/16177880P/2021	2021-04-06	Europe	Sweden	Swedish national genomic surveillance program of SARS-CoV-2	The Public Health Agency of Sweden	Maximilian Riess et al
EPI_ISL_2619528	Sweden/16178382P/2021	2021-04-06	Europe	Sweden	Swedish national genomic surveillance program of SARS-CoV-2	The Public Health Agency of Sweden	Maximilian Riess et al
EPI_ISL_2619272	Sweden/16178563P/2021	2021-04-06	Europe	Sweden	Swedish national genomic surveillance program of SARS-CoV-2	The Public Health Agency of Sweden	Maximilian Riess et al
EPI_ISL_3793395	Sweden/16178716P/2021	2021-04-06	Europe	Sweden	Swedish national genomic surveillance program of SARS-CoV-2	The Public Health Agency of Sweden	Maximilian Riess et al
EPI_ISL_2980854	Sweden/16178743P/2021	2021-04-06	Europe	Sweden	Swedish national genomic surveillance program of SARS-CoV-2	The Public Health Agency of Sweden	Maximilian Riess et al
EPI_ISL_2620168	Sweden/16178865P/2021	2021-04-06	Europe	Sweden	Swedish national genomic surveillance program of SARS-CoV-2	The Public Health Agency of Sweden	Maximilian Riess et al
EPI_ISL_2033753	Sweden/16179909P/2021	2021-04-06	Europe	Sweden	Swedish national genomic surveillance program of SARS-CoV-2	The Public Health Agency of Sweden	Maximilian Riess et al
EPI_ISL_2620281	Sweden/16180025P/2021	2021-04-06	Europe	Sweden	Swedish national genomic surveillance program of SARS-CoV-2	The Public Health Agency of Sweden	Maximilian Riess et al
EPI_ISL_2619884	Sweden/16180060P/2021	2021-04-06	Europe	Sweden	Swedish national genomic surveillance program of SARS-CoV-2	The Public Health Agency of Sweden	Maximilian Riess et al
EPI_ISL_2210809	Sweden/1618060824/2021	2021-04-27	Europe	Sweden	Swedish national genomic surveillance program of SARS-CoV-2	The Public Health Agency of Sweden	Maximilian Riess et al
EPI_ISL_3793396	Sweden/16180885P/2021	2021-04-06	Europe	Sweden	Swedish national genomic surveillance program of SARS-CoV-2	The Public Health Agency of Sweden	Maximilian Riess et al
EPI_ISL_2619907	Sweden/16180898P/2021	2021-04-06	Europe	Sweden	Swedish national genomic surveillance program of SARS-CoV-2	The Public Health Agency of Sweden	Maximilian Riess et al
EPI_ISL_2033749	Sweden/16180935P/2021	2021-04-06	Europe	Sweden	Swedish national genomic surveillance program of SARS-CoV-2	The Public Health Agency of Sweden	Maximilian Riess et al
EPI_ISL_2619274	Sweden/16181293P/2021	2021-04-06	Europe	Sweden	Swedish national genomic surveillance program of SARS-CoV-2	The Public Health Agency of Sweden	Maximilian Riess et al
EPI_ISL_2619894	Sweden/16181304P/2021	2021-04-06	Europe	Sweden	Swedish national genomic surveillance program of SARS-CoV-2	The Public Health Agency of Sweden	Maximilian Riess et al
EPI_ISL_2619910	Sweden/16181330P/2021	2021-04-06	Europe	Sweden	Swedish national genomic surveillance program of SARS-CoV-2	The Public Health Agency of Sweden	Maximilian Riess et al
EPI_ISL_2619891	Sweden/16181605P/2021	2021-04-06	Europe	Sweden	Swedish national genomic surveillance program of SARS-CoV-2	The Public Health Agency of Sweden	Maximilian Riess et al
EPI_ISL_2619287	Sweden/16182029P/2021	2021-04-06	Europe	Sweden	Swedish national genomic surveillance program of SARS-CoV-2	The Public Health Agency of Sweden	Maximilian Riess et al
EPI_ISL_2619529	Sweden/16182154P/2021	2021-04-06	Europe	Sweden	Swedish national genomic surveillance program of SARS-CoV-2	The Public Health Agency of Sweden	Maximilian Riess et al
EPI_ISL_2619277	Sweden/16182582P/2021	2021-04-06	Europe	Sweden	Swedish national genomic surveillance program of SARS-CoV-2	The Public Health Agency of Sweden	Maximilian Riess et al
EPI_ISL_2620299	Sweden/16182712P/2021	2021-04-06	Europe	Sweden	Swedish national genomic surveillance program of SARS-CoV-2	The Public Health Agency of Sweden	Maximilian Riess et al
EPI_ISL_2619860	Sweden/16182786P/2021	2021-04-06	Europe	Sweden	Swedish national genomic surveillance program of SARS-CoV-2	The Public Health Agency of Sweden	Maximilian Riess et al
EPI_ISL_2619271	Sweden/16182880P/2021	2021-04-06	Europe	Sweden	Swedish national genomic surveillance program of SARS-CoV-2	The Public Health Agency of Sweden	Maximilian Riess et al
EPI_ISL_2619885	Sweden/16182990P/2021	2021-04-06	Europe	Sweden	Swedish national genomic surveillance program of SARS-CoV-2	The Public Health Agency of Sweden	Maximilian Riess et al
EPI_ISL_2620180	Sweden/16183195P/2021	2021-04-06	Europe	Sweden	Swedish national genomic surveillance program of SARS-CoV-2	The Public Health Agency of Sweden	Maximilian Riess et al
EPI_ISL_2620302	Sweden/16183361P/2021	2021-04-06	Europe	Sweden	Swedish national genomic surveillance program of SARS-CoV-2	The Public Health Agency of Sweden	Maximilian Riess et al
EPI_ISL_2033748	Sweden/16183617P/2021	2021-04-06	Europe	Sweden	Swedish national genomic surveillance program of SARS-CoV-2	The Public Health Agency of Sweden	Maximilian Riess et al
EPI_ISL_3793885	Sweden/16183619P/2021	2021-04-06	Europe	Sweden	Swedish national genomic surveillance program of SARS-CoV-2	The Public Health Agency of Sweden	Maximilian Riess et al
EPI_ISL_2619726	Sweden/16184027P/2021	2021-04-06	Europe	Sweden	Swedish national genomic surveillance program of SARS-CoV-2	The Public Health Agency of Sweden	Maximilian Riess et al
EPI_ISL_2619861	Sweden/16184200P/2021	2021-04-06	Europe	Sweden	Swedish national genomic surveillance program of SARS-CoV-2	The Public Health Agency of Sweden	Maximilian Riess et al
EPI_ISL_2033754	Sweden/16184285P/2021	2021-04-06	Europe	Sweden	Swedish national genomic surveillance program of SARS-CoV-2	The Public Health Agency of Sweden	Maximilian Riess et al
EPI_ISL_2619524	Sweden/16184391P/2021	2021-04-06	Europe	Sweden	Swedish national genomic surveillance program of SARS-CoV-2	The Public Health Agency of Sweden	Maximilian Riess et al
EPI_ISL_2620149	Sweden/16184451P/2021	2021-04-06	Europe	Sweden	Swedish national genomic surveillance program of SARS-CoV-2	The Public Health Agency of Sweden	Maximilian Riess et al
EPI_ISL_2619301	Sweden/16184544P/2021	2021-04-06	Europe	Sweden	Swedish national genomic surveillance program of SARS-CoV-2	The Public Health Agency of Sweden	Maximilian Riess et al
EPI_ISL_2619541	Sweden/16184566P/2021	2021-04-06	Europe	Sweden	Swedish national genomic surveillance program of SARS-CoV-2	The Public Health Agency of Sweden	Maximilian Riess et al
EPI_ISL_2619921	Sweden/16184634P/2021	2021-04-06	Europe	Sweden	Swedish national genomic surveillance program of SARS-CoV-2	The Public Health Agency of Sweden	Maximilian Riess et al
EPI_ISL_2619515	Sweden/16184791P/2021	2021-04-06	Europe	Sweden	Swedish national genomic surveillance program of SARS-CoV-2	The Public Health Agency of Sweden	Maximilian Riess et al
EPI_ISL_2620289	Sweden/16184825P/2021	2021-04-06	Europe	Sweden	Swedish national genomic surveillance program of SARS-CoV-2	The Public Health Agency of Sweden	Maximilian Riess et al
EPI_ISL_2888868	Sweden/16185364P/2021	2021-04-06	Europe	Sweden	Swedish national genomic surveillance program of SARS-CoV-2	The Public Health Agency of Sweden	Maximilian Riess et al
EPI_ISL_2619890	Sweden/16185403P/2021	2021-04-06	Europe	Sweden	Swedish national genomic surveillance program of SARS-CoV-2	The Public Health Agency of Sweden	Maximilian Riess et al
EPI_ISL_2619900	Sweden/16185472P/2021	2021-04-06	Europe	Sweden	Swedish national genomic surveillance program of SARS-CoV-2	The Public Health Agency of Sweden	Maximilian Riess et al
EPI_ISL_2980607	Sweden/16185609P/2021	2021-04-06	Europe	Sweden	Swedish national genomic surveillance program of SARS-CoV-2	The Public Health Agency of Sweden	Maximilian Riess et al
EPI_ISL_2619879	Sweden/16185686P/2021	2021-04-06	Europe	Sweden	Swedish national genomic surveillance program of SARS-CoV-2	The Public Health Agency of Sweden	Maximilian Riess et al
EPI_ISL_2888866	Sweden/16185696P/2021	2021-04-06	Europe	Sweden	Swedish national genomic surveillance program of SARS-CoV-2	The Public Health Agency of Sweden	Maximilian Riess et al
EPI_ISL_2619859	Sweden/16185828P/2021	2021-04-06	Europe	Sweden	Swedish national genomic surveillance program of SARS-CoV-2	The Public Health Agency of Sweden	Maximilian Riess et al
EPI_ISL_2619302	Sweden/16185921P/2021	2021-04-06	Europe	Sweden	Swedish national genomic surveillance program of SARS-CoV-2	The Public Health Agency of Sweden	Maximilian Riess et al
EPI_ISL_2619276	Sweden/16185962P/2021	2021-04-06	Europe	Sweden	Swedish national genomic surveillance program of SARS-CoV-2	The Public Health Agency of Sweden	Maximilian Riess et al
EPI_ISL_3157084	Sweden/1618630733/2021	2021-07-18	Europe	Sweden	Swedish national genomic surveillance program of SARS-CoV-2	The Public Health Agency of Sweden	Maximilian Riess et al
EPI_ISL_2620153	Sweden/16186707P/2021	2021-04-06	Europe	Sweden	Swedish national genomic surveillance program of SARS-CoV-2	The Public Health Agency of Sweden	Maximilian Riess et al
EPI_ISL_2620279	Sweden/16186795P/2021	2021-04-06	Europe	Sweden	Swedish national genomic surveillance program of SARS-CoV-2	The Public Health Agency of Sweden	Maximilian Riess et al
EPI_ISL_2619916	Sweden/16187385P/2021	2021-04-06	Europe	Sweden	Swedish national genomic surveillance program of SARS-CoV-2	The Public Health Agency of Sweden	Maximilian Riess et al
EPI_ISL_2619275	Sweden/16188033P/2021	2021-04-06	Europe	Sweden	Swedish national genomic surveillance program of SARS-CoV-2	The Public Health Agency of Sweden	Maximilian Riess et al
EPI_ISL_2620380	Sweden/16188199P/2021	2021-04-06	Europe	Sweden	Swedish national genomic surveillance program of SARS-CoV-2	The Public Health Agency of Sweden	Maximilian Riess et al
EPI_ISL_2980857	Sweden/16188227P/2021	2021-04-06	Europe	Sweden	Swedish national genomic surveillance program of SARS-CoV-2	The Public Health Agency of Sweden	Maximilian Riess et al
EPI_ISL_2033750	Sweden/16188230P/2021	2021-04-06	Europe	Sweden	Swedish national genomic surveillance program of SARS-CoV-2	The Public Health Agency of Sweden	Maximilian Riess et al
EPI_ISL_2619863	Sweden/16188304P/2021	2021-04-06	Europe	Sweden	Swedish national genomic surveillance program of SARS-CoV-2	The Public Health Agency of Sweden	Maximilian Riess et al
EPI_ISL_2980855	Sweden/16188465P/2021	2021-04-06	Europe	Sweden	Swedish national genomic surveillance program of SARS-CoV-2	The Public Health Agency of Sweden	Maximilian Riess et al
EPI_ISL_2620296	Sweden/16188642P/2021	2021-04-06	Europe	Sweden	Swedish national genomic surveillance program of SARS-CoV-2	The Public Health Agency of Sweden	Maximilian Riess et al
EPI_ISL_1618511	Sweden/1618906372/2021	2021-02-15	Europe	Sweden	Swedish national genomic surveillance program of SARS-CoV-2	The Public Health Agency of Sweden	Swedish national genomic surveillance program of SARS-CoV-2 et al
EPI_ISL_2619862	Sweden/16189543P/2021	2021-04-06	Europe	Sweden	Swedish national genomic surveillance program of SARS-CoV-2	The Public Health Agency of Sweden	Maximilian Riess et al
EPI_ISL_2620333	Sweden/16189567P/2021	2021-04-06	Europe	Sweden	Swedish national genomic surveillance program of SARS-CoV-2	The Public Health Agency of Sweden	Maximilian Riess et al
EPI_ISL_3158818	Sweden/16189833P/2021	2021-04-06	Europe	Sweden	Swedish national genomic surveillance program of SARS-CoV-2	The Public Health Agency of Sweden	Maximilian Riess et al
EPI_ISL_2033744	Sweden/16189947P/2021	2021-04-06	Europe	Sweden	Swedish national genomic surveillance program of SARS-CoV-2	The Public Health Agency of Sweden	Maximilian Riess et al
EPI_ISL_2619540	Sweden/16190045P/2021	2021-04-06	Europe	Sweden	Swedish national genomic surveillance program of SARS-CoV-2	The Public Health Agency of Sweden	Maximilian Riess et al
EPI_ISL_2033738	Sweden/16190134P/2021	2021-04-06	Europe	Sweden	Swedish national genomic surveillance program of SARS-CoV-2	The Public Health Agency of Sweden	Maximilian Riess et al
EPI_ISL_2619282	Sweden/16190483P/2021	2021-04-06	Europe	Sweden	Swedish national genomic surveillance program of SARS-CoV-2	The Public Health Agency of Sweden	Maximilian Riess et al
EPI_ISL_2620305	Sweden/16190609P/2021	2021-04-06	Europe	Sweden	Swedish national genomic surveillance program of SARS-CoV-2	The Public Health Agency of Sweden	Maximilian Riess et al
EPI_ISL_2033751	Sweden/16190934P/2021	2021-04-06	Europe	Sweden	Swedish national genomic surveillance program of SARS-CoV-2	The Public Health Agency of Sweden	Maximilian Riess et al
EPI_ISL_2620311	Sweden/16191028P/2021	2021-04-06	Europe	Sweden	Swedish national genomic surveillance program of SARS-CoV-2	The Public Health Agency of Sweden	Maximilian Riess et al
EPI_ISL_2980605	Sweden/16191065P/2021	2021-04-06	Europe	Sweden	Swedish national genomic surveillance program of SARS-CoV-2	The Public Health Agency of Sweden	Maximilian Riess et al
EPI_ISL_3158811	Sweden/16191577P/2021	2021-04-06	Europe	Sweden	Swedish national genomic surveillance program of SARS-CoV-2	The Public Health Agency of Sweden	Maximilian Riess et al
EPI_ISL_2619537	Sweden/16191618P/2021	2021-04-06	Europe	Sweden	Swedish national genomic surveillance program of SARS-CoV-2	The Public Health Agency of Sweden	Maximilian Riess et al
EPI_ISL_2619539	Sweden/16191727P/2021	2021-04-06	Europe	Sweden	Swedish national genomic surveillance program of SARS-CoV-2	The Public Health Agency of Sweden	Maximilian Riess et al
EPI_ISL_2033740	Sweden/16191876P/2021	2021-04-06	Europe	Sweden	Swedish national genomic surveillance program of SARS-CoV-2	The Public Health Agency of Sweden	Maximilian Riess et al
EPI_ISL_2033741	Sweden/16191969P/2021	2021-04-06	Europe	Sweden	Swedish national genomic surveillance program of SARS-CoV-2	The Public Health Agency of Sweden	Maximilian Riess et al
EPI_ISL_3158815	Sweden/16192069P/2021	2021-04-06	Europe	Sweden	Swedish national genomic surveillance program of SARS-CoV-2	The Public Health Agency of Sweden	Maximilian Riess et al
EPI_ISL_3158807	Sweden/16192257P/2021	2021-04-06	Europe	Sweden	Swedish national genomic surveillance program of SARS-CoV-2	The Public Health Agency of Sweden	Maximilian Riess et al
EPI_ISL_3158810	Sweden/16192392P/2021	2021-04-06	Europe	Sweden	Swedish national genomic surveillance program of SARS-CoV-2	The Public Health Agency of Sweden	Maximilian Riess et al
EPI_ISL_2620288	Sweden/16192834P/2021	2021-04-06	Europe	Sweden	Swedish national genomic surveillance program of SARS-CoV-2	The Public Health Agency of Sweden	Maximilian Riess et al
EPI_ISL_3793869	Sweden/16192977P/2021	2021-04-06	Europe	Sweden	Swedish national genomic surveillance program of SARS-CoV-2	The Public Health Agency of Sweden	Maximilian Riess et al
EPI_ISL_2620178	Sweden/16193443P/2021	2021-04-06	Europe	Sweden	Swedish national genomic surveillance program of SARS-CoV-2	The Public Health Agency of Sweden	Maximilian Riess et al
EPI_ISL_2620286	Sweden/16193607P/2021	2021-04-06	Europe	Sweden	Swedish national genomic surveillance program of SARS-CoV-2	The Public Health Agency of Sweden	Maximilian Riess et al
EPI_ISL_2619903	Sweden/16193618P/2021	2021-04-06	Europe	Sweden	Swedish national genomic surveillance program of SARS-CoV-2	The Public Health Agency of Sweden	Maximilian Riess et al
EPI_ISL_2620307	Sweden/16193733P/2021	2021-04-06	Europe	Sweden	Swedish national genomic surveillance program of SARS-CoV-2	The Public Health Agency of Sweden	Maximilian Riess et al
EPI_ISL_2033752	Sweden/16193857P/2021	2021-04-06	Europe	Sweden	Swedish national genomic surveillance program of SARS-CoV-2	The Public Health Agency of Sweden	Maximilian Riess et al
EPI_ISL_2619536	Sweden/16193995P/2021	2021-04-06	Europe	Sweden	Swedish national genomic surveillance program of SARS-CoV-2	The Public Health Agency of Sweden	Maximilian Riess et al
EPI_ISL_2620330	Sweden/16194158P/2021	2021-04-06	Europe	Sweden	Swedish national genomic surveillance program of SARS-CoV-2	The Public Health Agency of Sweden	Maximilian Riess et al
EPI_ISL_2619887	Sweden/16194173P/2021	2021-04-06	Europe	Sweden	Swedish national genomic surveillance program of SARS-CoV-2	The Public Health Agency of Sweden	Maximilian Riess et al
EPI_ISL_2620284	Sweden/16194312P/2021	2021-04-06	Europe	Sweden	Swedish national genomic surveillance program of SARS-CoV-2	The Public Health Agency of Sweden	Maximilian Riess et al
EPI_ISL_2619858	Sweden/16194656P/2021	2021-04-06	Europe	Sweden	Swedish national genomic surveillance program of SARS-CoV-2	The Public Health Agency of Sweden	Maximilian Riess et al
EPI_ISL_2619298	Sweden/16194692P/2021	2021-04-06	Europe	Sweden	Swedish national genomic surveillance program of SARS-CoV-2	The Public Health Agency of Sweden	Maximilian Riess et al
EPI_ISL_2619535	Sweden/16194981P/2021	2021-04-06	Europe	Sweden	Swedish national genomic surveillance program of SARS-CoV-2	The Public Health Agency of Sweden	Maximilian Riess et al
EPI_ISL_2619280	Sweden/16195004P/2021	2021-04-06	Europe	Sweden	Swedish national genomic surveillance program of SARS-CoV-2	The Public Health Agency of Sweden	Maximilian Riess et al
EPI_ISL_2619864	Sweden/16195045P/2021	2021-04-06	Europe	Sweden	Swedish national genomic surveillance program of SARS-CoV-2	The Public Health Agency of Sweden	Maximilian Riess et al
EPI_ISL_1808315	Sweden/1619523127/2021	2021-03-05	Europe	Sweden	Swedish national genomic surveillance program of SARS-CoV-2	The Public Health Agency of Sweden	Maximilian Riess et al
EPI_ISL_2980803	Sweden/16195447P/2021	2021-04-07	Europe	Sweden	Swedish national genomic surveillance program of SARS-CoV-2	The Public Health Agency of Sweden	Maximilian Riess et al
EPI_ISL_2620292	Sweden/16195450P/2021	2021-04-06	Europe	Sweden	Swedish national genomic surveillance program of SARS-CoV-2	The Public Health Agency of Sweden	Maximilian Riess et al
EPI_ISL_2620197	Sweden/16195466P/2021	2021-04-06	Europe	Sweden	Swedish national genomic surveillance program of SARS-CoV-2	The Public Health Agency of Sweden	Maximilian Riess et al
EPI_ISL_3793892	Sweden/16195800P/2021	2021-04-06	Europe	Sweden	Swedish national genomic surveillance program of SARS-CoV-2	The Public Health Agency of Sweden	Maximilian Riess et al
EPI_ISL_2620337	Sweden/16195949P/2021	2021-04-06	Europe	Sweden	Swedish national genomic surveillance program of SARS-CoV-2	The Public Health Agency of Sweden	Maximilian Riess et al
EPI_ISL_2620199	Sweden/16195952P/2021	2021-04-06	Europe	Sweden	Swedish national genomic surveillance program of SARS-CoV-2	The Public Health Agency of Sweden	Maximilian Riess et al
EPI_ISL_2619283	Sweden/16196308P/2021	2021-04-06	Europe	Sweden	Swedish national genomic surveillance program of SARS-CoV-2	The Public Health Agency of Sweden	Maximilian Riess et al
EPI_ISL_2619525	Sweden/16196346P/2021	2021-04-06	Europe	Sweden	Swedish national genomic surveillance program of SARS-CoV-2	The Public Health Agency of Sweden	Maximilian Riess et al
EPI_ISL_3157460	Sweden/16196727P/2021	2021-04-06	Europe	Sweden	Swedish national genomic surveillance program of SARS-CoV-2	The Public Health Agency of Sweden	Maximilian Riess et al
EPI_ISL_3157456	Sweden/16196786P/2021	2021-04-06	Europe	Sweden	Swedish national genomic surveillance program of SARS-CoV-2	The Public Health Agency of Sweden	Maximilian Riess et al
EPI_ISL_2619925	Sweden/16196921P/2021	2021-04-06	Europe	Sweden	Swedish national genomic surveillance program of SARS-CoV-2	The Public Health Agency of Sweden	Maximilian Riess et al
EPI_ISL_2620169	Sweden/16197137P/2021	2021-04-06	Europe	Sweden	Swedish national genomic surveillance program of SARS-CoV-2	The Public Health Agency of Sweden	Maximilian Riess et al
EPI_ISL_2033737	Sweden/16197247P/2021	2021-04-06	Europe	Sweden	Swedish national genomic surveillance program of SARS-CoV-2	The Public Health Agency of Sweden	Maximilian Riess et al
EPI_ISL_2619293	Sweden/16197480P/2021	2021-04-06	Europe	Sweden	Swedish national genomic surveillance program of SARS-CoV-2	The Public Health Agency of Sweden	Maximilian Riess et al
EPI_ISL_3157462	Sweden/16197611P/2021	2021-04-06	Europe	Sweden	Swedish national genomic surveillance program of SARS-CoV-2	The Public Health Agency of Sweden	Maximilian Riess et al
EPI_ISL_2889155	Sweden/16197855P/2021	2021-04-06	Europe	Sweden	Swedish national genomic surveillance program of SARS-CoV-2	The Public Health Agency of Sweden	Maximilian Riess et al
EPI_ISL_2889149	Sweden/16197877P/2021	2021-04-06	Europe	Sweden	Swedish national genomic surveillance program of SARS-CoV-2	The Public Health Agency of Sweden	Maximilian Riess et al
EPI_ISL_2889151	Sweden/16197879P/2021	2021-04-06	Europe	Sweden	Swedish national genomic surveillance program of SARS-CoV-2	The Public Health Agency of Sweden	Maximilian Riess et al
EPI_ISL_2889146	Sweden/16197926P/2021	2021-04-06	Europe	Sweden	Swedish national genomic surveillance program of SARS-CoV-2	The Public Health Agency of Sweden	Maximilian Riess et al
EPI_ISL_2889147	Sweden/16197948P/2021	2021-04-06	Europe	Sweden	Swedish national genomic surveillance program of SARS-CoV-2	The Public Health Agency of Sweden	Maximilian Riess et al
EPI_ISL_2889153	Sweden/16197953P/2021	2021-04-06	Europe	Sweden	Swedish national genomic surveillance program of SARS-CoV-2	The Public Health Agency of Sweden	Maximilian Riess et al
EPI_ISL_2889150	Sweden/16197990P/2021	2021-04-06	Europe	Sweden	Swedish national genomic surveillance program of SARS-CoV-2	The Public Health Agency of Sweden	Maximilian Riess et al
EPI_ISL_2889156	Sweden/16198024P/2021	2021-04-06	Europe	Sweden	Swedish national genomic surveillance program of SARS-CoV-2	The Public Health Agency of Sweden	Maximilian Riess et al
EPI_ISL_3158813	Sweden/16198119P/2021	2021-04-06	Europe	Sweden	Swedish national genomic surveillance program of SARS-CoV-2	The Public Health Agency of Sweden	Maximilian Riess et al
EPI_ISL_2889144	Sweden/16198127P/2021	2021-04-06	Europe	Sweden	Swedish national genomic surveillance program of SARS-CoV-2	The Public Health Agency of Sweden	Maximilian Riess et al
EPI_ISL_2889152	Sweden/16198149P/2021	2021-04-06	Europe	Sweden	Swedish national genomic surveillance program of SARS-CoV-2	The Public Health Agency of Sweden	Maximilian Riess et al
EPI_ISL_2889145	Sweden/16198224P/2021	2021-04-06	Europe	Sweden	Swedish national genomic surveillance program of SARS-CoV-2	The Public Health Agency of Sweden	Maximilian Riess et al
EPI_ISL_2620285	Sweden/16198765P/2021	2021-04-06	Europe	Sweden	Swedish national genomic surveillance program of SARS-CoV-2	The Public Health Agency of Sweden	Maximilian Riess et al
EPI_ISL_2619294	Sweden/16198943P/2021	2021-04-06	Europe	Sweden	Swedish national genomic surveillance program of SARS-CoV-2	The Public Health Agency of Sweden	Maximilian Riess et al
EPI_ISL_2620310	Sweden/16199305P/2021	2021-04-06	Europe	Sweden	Swedish national genomic surveillance program of SARS-CoV-2	The Public Health Agency of Sweden	Maximilian Riess et al
EPI_ISL_2619905	Sweden/16199307P/2021	2021-04-06	Europe	Sweden	Swedish national genomic surveillance program of SARS-CoV-2	The Public Health Agency of Sweden	Maximilian Riess et al
EPI_ISL_3157459	Sweden/16199323P/2021	2021-04-06	Europe	Sweden	Swedish national genomic surveillance program of SARS-CoV-2	The Public Health Agency of Sweden	Maximilian Riess et al
EPI_ISL_2620283	Sweden/16199414P/2021	2021-04-06	Europe	Sweden	Swedish national genomic surveillance program of SARS-CoV-2	The Public Health Agency of Sweden	Maximilian Riess et al
EPI_ISL_2889148	Sweden/16199563P/2021	2021-04-06	Europe	Sweden	Swedish national genomic surveillance program of SARS-CoV-2	The Public Health Agency of Sweden	Maximilian Riess et al
EPI_ISL_2889154	Sweden/16199589P/2021	2021-04-06	Europe	Sweden	Swedish national genomic surveillance program of SARS-CoV-2	The Public Health Agency of Sweden	Maximilian Riess et al
EPI_ISL_2619902	Sweden/16199865P/2021	2021-04-06	Europe	Sweden	Swedish national genomic surveillance program of SARS-CoV-2	The Public Health Agency of Sweden	Maximilian Riess et al
EPI_ISL_3157463	Sweden/16200251P/2021	2021-04-06	Europe	Sweden	Swedish national genomic surveillance program of SARS-CoV-2	The Public Health Agency of Sweden	Maximilian Riess et al
EPI_ISL_2619281	Sweden/16200309P/2021	2021-04-06	Europe	Sweden	Swedish national genomic surveillance program of SARS-CoV-2	The Public Health Agency of Sweden	Maximilian Riess et al
EPI_ISL_2620287	Sweden/16200328P/2021	2021-04-06	Europe	Sweden	Swedish national genomic surveillance program of SARS-CoV-2	The Public Health Agency of Sweden	Maximilian Riess et al
EPI_ISL_2620162	Sweden/16200347P/2021	2021-04-06	Europe	Sweden	Swedish national genomic surveillance program of SARS-CoV-2	The Public Health Agency of Sweden	Maximilian Riess et al
EPI_ISL_2619278	Sweden/16200375P/2021	2021-04-06	Europe	Sweden	Swedish national genomic surveillance program of SARS-CoV-2	The Public Health Agency of Sweden	Maximilian Riess et al
EPI_ISL_3157464	Sweden/16200498P/2021	2021-04-06	Europe	Sweden	Swedish national genomic surveillance program of SARS-CoV-2	The Public Health Agency of Sweden	Maximilian Riess et al
EPI_ISL_2619514	Sweden/16200635P/2021	2021-04-06	Europe	Sweden	Swedish national genomic surveillance program of SARS-CoV-2	The Public Health Agency of Sweden	Maximilian Riess et al
EPI_ISL_2619919	Sweden/16200689P/2021	2021-04-06	Europe	Sweden	Swedish national genomic surveillance program of SARS-CoV-2	The Public Health Agency of Sweden	Maximilian Riess et al
EPI_ISL_2619906	Sweden/16200758P/2021	2021-04-06	Europe	Sweden	Swedish national genomic surveillance program of SARS-CoV-2	The Public Health Agency of Sweden	Maximilian Riess et al
EPI_ISL_2620293	Sweden/16201091P/2021	2021-04-06	Europe	Sweden	Swedish national genomic surveillance program of SARS-CoV-2	The Public Health Agency of Sweden	Maximilian Riess et al
EPI_ISL_2619269	Sweden/16201117P/2021	2021-04-06	Europe	Sweden	Swedish national genomic surveillance program of SARS-CoV-2	The Public Health Agency of Sweden	Maximilian Riess et al
EPI_ISL_3158822	Sweden/16201157P/2021	2021-04-06	Europe	Sweden	Swedish national genomic surveillance program of SARS-CoV-2	The Public Health Agency of Sweden	Maximilian Riess et al
EPI_ISL_3158816	Sweden/16201484P/2021	2021-04-06	Europe	Sweden	Swedish national genomic surveillance program of SARS-CoV-2	The Public Health Agency of Sweden	Maximilian Riess et al
EPI_ISL_2620277	Sweden/16201491P/2021	2021-04-06	Europe	Sweden	Swedish national genomic surveillance program of SARS-CoV-2	The Public Health Agency of Sweden	Maximilian Riess et al
EPI_ISL_2620193	Sweden/16201552P/2021	2021-04-06	Europe	Sweden	Swedish national genomic surveillance program of SARS-CoV-2	The Public Health Agency of Sweden	Maximilian Riess et al
EPI_ISL_2620298	Sweden/16201640P/2021	2021-04-06	Europe	Sweden	Swedish national genomic surveillance program of SARS-CoV-2	The Public Health Agency of Sweden	Maximilian Riess et al
EPI_ISL_2619538	Sweden/16201729P/2021	2021-04-06	Europe	Sweden	Swedish national genomic surveillance program of SARS-CoV-2	The Public Health Agency of Sweden	Maximilian Riess et al
EPI_ISL_2619290	Sweden/16201902P/2021	2021-04-06	Europe	Sweden	Swedish national genomic surveillance program of SARS-CoV-2	The Public Health Agency of Sweden	Maximilian Riess et al
EPI_ISL_2619543	Sweden/16202026P/2021	2021-04-06	Europe	Sweden	Swedish national genomic surveillance program of SARS-CoV-2	The Public Health Agency of Sweden	Maximilian Riess et al
EPI_ISL_2620291	Sweden/16202296P/2021	2021-04-06	Europe	Sweden	Swedish national genomic surveillance program of SARS-CoV-2	The Public Health Agency of Sweden	Maximilian Riess et al
EPI_ISL_2619896	Sweden/16202343P/2021	2021-04-06	Europe	Sweden	Swedish national genomic surveillance program of SARS-CoV-2	The Public Health Agency of Sweden	Maximilian Riess et al
EPI_ISL_2619897	Sweden/16202400P/2021	2021-04-06	Europe	Sweden	Swedish national genomic surveillance program of SARS-CoV-2	The Public Health Agency of Sweden	Maximilian Riess et al
EPI_ISL_2619911	Sweden/16202412P/2021	2021-04-06	Europe	Sweden	Swedish national genomic surveillance program of SARS-CoV-2	The Public Health Agency of Sweden	Maximilian Riess et al
EPI_ISL_2620280	Sweden/16202516P/2021	2021-04-06	Europe	Sweden	Swedish national genomic surveillance program of SARS-CoV-2	The Public Health Agency of Sweden	Maximilian Riess et al
EPI_ISL_2619898	Sweden/16202542P/2021	2021-04-06	Europe	Sweden	Swedish national genomic surveillance program of SARS-CoV-2	The Public Health Agency of Sweden	Maximilian Riess et al
EPI_ISL_2619923	Sweden/16202935P/2021	2021-04-06	Europe	Sweden	Swedish national genomic surveillance program of SARS-CoV-2	The Public Health Agency of Sweden	Maximilian Riess et al
EPI_ISL_2619914	Sweden/16203256P/2021	2021-04-06	Europe	Sweden	Swedish national genomic surveillance program of SARS-CoV-2	The Public Health Agency of Sweden	Maximilian Riess et al
EPI_ISL_2033746	Sweden/16203406P/2021	2021-04-06	Europe	Sweden	Swedish national genomic surveillance program of SARS-CoV-2	The Public Health Agency of Sweden	Maximilian Riess et al
EPI_ISL_2619518	Sweden/16203469P/2021	2021-04-06	Europe	Sweden	Swedish national genomic surveillance program of SARS-CoV-2	The Public Health Agency of Sweden	Maximilian Riess et al
EPI_ISL_2620308	Sweden/16203486P/2021	2021-04-06	Europe	Sweden	Swedish national genomic surveillance program of SARS-CoV-2	The Public Health Agency of Sweden	Maximilian Riess et al
EPI_ISL_2619286	Sweden/16203495P/2021	2021-04-06	Europe	Sweden	Swedish national genomic surveillance program of SARS-CoV-2	The Public Health Agency of Sweden	Maximilian Riess et al
EPI_ISL_2620379	Sweden/16203523P/2021	2021-04-06	Europe	Sweden	Swedish national genomic surveillance program of SARS-CoV-2	The Public Health Agency of Sweden	Maximilian Riess et al
EPI_ISL_2619516	Sweden/16203616P/2021	2021-04-06	Europe	Sweden	Swedish national genomic surveillance program of SARS-CoV-2	The Public Health Agency of Sweden	Maximilian Riess et al
EPI_ISL_2620303	Sweden/16203659P/2021	2021-04-06	Europe	Sweden	Swedish national genomic surveillance program of SARS-CoV-2	The Public Health Agency of Sweden	Maximilian Riess et al
EPI_ISL_3158814	Sweden/16203826P/2021	2021-04-06	Europe	Sweden	Swedish national genomic surveillance program of SARS-CoV-2	The Public Health Agency of Sweden	Maximilian Riess et al
EPI_ISL_2619922	Sweden/16204373P/2021	2021-04-06	Europe	Sweden	Swedish national genomic surveillance program of SARS-CoV-2	The Public Health Agency of Sweden	Maximilian Riess et al
EPI_ISL_2619532	Sweden/16204835P/2021	2021-04-06	Europe	Sweden	Swedish national genomic surveillance program of SARS-CoV-2	The Public Health Agency of Sweden	Maximilian Riess et al
EPI_ISL_2619522	Sweden/16204908P/2021	2021-04-06	Europe	Sweden	Swedish national genomic surveillance program of SARS-CoV-2	The Public Health Agency of Sweden	Maximilian Riess et al
EPI_ISL_2619511	Sweden/16204934P/2021	2021-04-06	Europe	Sweden	Swedish national genomic surveillance program of SARS-CoV-2	The Public Health Agency of Sweden	Maximilian Riess et al
EPI_ISL_2620274	Sweden/16205014P/2021	2021-04-06	Europe	Sweden	Swedish national genomic surveillance program of SARS-CoV-2	The Public Health Agency of Sweden	Maximilian Riess et al
EPI_ISL_3156702	Sweden/1620545192/2021	2021-07-09	Europe	Sweden	Swedish national genomic surveillance program of SARS-CoV-2	The Public Health Agency of Sweden	Maximilian Riess et al
EPI_ISL_2619297	Sweden/16205666P/2021	2021-04-06	Europe	Sweden	Swedish national genomic surveillance program of SARS-CoV-2	The Public Health Agency of Sweden	Maximilian Riess et al
EPI_ISL_2619296	Sweden/16205757P/2021	2021-04-06	Europe	Sweden	Swedish national genomic surveillance program of SARS-CoV-2	The Public Health Agency of Sweden	Maximilian Riess et al
EPI_ISL_2620339	Sweden/16206337P/2021	2021-04-06	Europe	Sweden	Swedish national genomic surveillance program of SARS-CoV-2	The Public Health Agency of Sweden	Maximilian Riess et al
EPI_ISL_1617781	Sweden/1620661734/2021	2021-02-16	Europe	Sweden	Swedish national genomic surveillance program of SARS-CoV-2	The Public Health Agency of Sweden	Swedish national genomic surveillance program of SARS-CoV-2 et al
EPI_ISL_2619273	Sweden/16207396P/2021	2021-04-06	Europe	Sweden	Swedish national genomic surveillance program of SARS-CoV-2	The Public Health Agency of Sweden	Maximilian Riess et al
EPI_ISL_2619908	Sweden/16207594P/2021	2021-04-06	Europe	Sweden	Swedish national genomic surveillance program of SARS-CoV-2	The Public Health Agency of Sweden	Maximilian Riess et al
EPI_ISL_2619909	Sweden/16207677P/2021	2021-04-06	Europe	Sweden	Swedish national genomic surveillance program of SARS-CoV-2	The Public Health Agency of Sweden	Maximilian Riess et al
EPI_ISL_2619292	Sweden/16207799P/2021	2021-04-06	Europe	Sweden	Swedish national genomic surveillance program of SARS-CoV-2	The Public Health Agency of Sweden	Maximilian Riess et al
EPI_ISL_2619881	Sweden/16207921P/2021	2021-04-06	Europe	Sweden	Swedish national genomic surveillance program of SARS-CoV-2	The Public Health Agency of Sweden	Maximilian Riess et al
EPI_ISL_2619513	Sweden/16208043P/2021	2021-04-06	Europe	Sweden	Swedish national genomic surveillance program of SARS-CoV-2	The Public Health Agency of Sweden	Maximilian Riess et al
EPI_ISL_2619517	Sweden/16208118P/2021	2021-04-06	Europe	Sweden	Swedish national genomic surveillance program of SARS-CoV-2	The Public Health Agency of Sweden	Maximilian Riess et al
EPI_ISL_2620381	Sweden/16208249P/2021	2021-04-06	Europe	Sweden	Swedish national genomic surveillance program of SARS-CoV-2	The Public Health Agency of Sweden	Maximilian Riess et al
EPI_ISL_2888856	Sweden/16208484P/2021	2021-04-06	Europe	Sweden	Swedish national genomic surveillance program of SARS-CoV-2	The Public Health Agency of Sweden	Maximilian Riess et al
EPI_ISL_2619523	Sweden/16208486P/2021	2021-04-06	Europe	Sweden	Swedish national genomic surveillance program of SARS-CoV-2	The Public Health Agency of Sweden	Maximilian Riess et al
EPI_ISL_2980610	Sweden/16208529P/2021	2021-04-06	Europe	Sweden	Swedish national genomic surveillance program of SARS-CoV-2	The Public Health Agency of Sweden	Maximilian Riess et al
EPI_ISL_2619893	Sweden/16208750P/2021	2021-04-06	Europe	Sweden	Swedish national genomic surveillance program of SARS-CoV-2	The Public Health Agency of Sweden	Maximilian Riess et al
EPI_ISL_2619285	Sweden/16208858P/2021	2021-04-06	Europe	Sweden	Swedish national genomic surveillance program of SARS-CoV-2	The Public Health Agency of Sweden	Maximilian Riess et al
EPI_ISL_2619295	Sweden/16208899P/2021	2021-04-06	Europe	Sweden	Swedish national genomic surveillance program of SARS-CoV-2	The Public Health Agency of Sweden	Maximilian Riess et al
EPI_ISL_2619299	Sweden/16209070P/2021	2021-04-06	Europe	Sweden	Swedish national genomic surveillance program of SARS-CoV-2	The Public Health Agency of Sweden	Maximilian Riess et al
EPI_ISL_3158806	Sweden/16209169P/2021	2021-04-06	Europe	Sweden	Swedish national genomic surveillance program of SARS-CoV-2	The Public Health Agency of Sweden	Maximilian Riess et al
EPI_ISL_2620275	Sweden/16209474P/2021	2021-04-06	Europe	Sweden	Swedish national genomic surveillance program of SARS-CoV-2	The Public Health Agency of Sweden	Maximilian Riess et al
EPI_ISL_2620276	Sweden/16209623P/2021	2021-04-06	Europe	Sweden	Swedish national genomic surveillance program of SARS-CoV-2	The Public Health Agency of Sweden	Maximilian Riess et al
EPI_ISL_3157321	Sweden/1621007788/2021	2021-05-07	Europe	Sweden	Swedish national genomic surveillance program of SARS-CoV-2	The Public Health Agency of Sweden	Maximilian Riess et al
EPI_ISL_2620336	Sweden/16210396P/2021	2021-04-06	Europe	Sweden	Swedish national genomic surveillance program of SARS-CoV-2	The Public Health Agency of Sweden	Maximilian Riess et al
EPI_ISL_2794945	Sweden/1621065034/2021	2021-06-14	Europe	Sweden	Swedish national genomic surveillance program of SARS-CoV-2	The Public Health Agency of Sweden	Maximilian Riess et al
EPI_ISL_2889096	Sweden/16211220P/2021	2021-04-06	Europe	Sweden	Swedish national genomic surveillance program of SARS-CoV-2	The Public Health Agency of Sweden	Maximilian Riess et al
EPI_ISL_2889077	Sweden/16211230P/2021	2021-04-06	Europe	Sweden	Swedish national genomic surveillance program of SARS-CoV-2	The Public Health Agency of Sweden	Maximilian Riess et al
EPI_ISL_2889073	Sweden/16211376P/2021	2021-04-06	Europe	Sweden	Swedish national genomic surveillance program of SARS-CoV-2	The Public Health Agency of Sweden	Maximilian Riess et al
EPI_ISL_2889103	Sweden/16211378P/2021	2021-04-06	Europe	Sweden	Swedish national genomic surveillance program of SARS-CoV-2	The Public Health Agency of Sweden	Maximilian Riess et al
EPI_ISL_2889095	Sweden/16211419P/2021	2021-04-06	Europe	Sweden	Swedish national genomic surveillance program of SARS-CoV-2	The Public Health Agency of Sweden	Maximilian Riess et al
EPI_ISL_2889104	Sweden/16211458P/2021	2021-04-06	Europe	Sweden	Swedish national genomic surveillance program of SARS-CoV-2	The Public Health Agency of Sweden	Maximilian Riess et al
EPI_ISL_2889101	Sweden/16211483P/2021	2021-04-06	Europe	Sweden	Swedish national genomic surveillance program of SARS-CoV-2	The Public Health Agency of Sweden	Maximilian Riess et al
EPI_ISL_2889098	Sweden/16211504P/2021	2021-04-06	Europe	Sweden	Swedish national genomic surveillance program of SARS-CoV-2	The Public Health Agency of Sweden	Maximilian Riess et al
EPI_ISL_2889094	Sweden/16211534P/2021	2021-04-06	Europe	Sweden	Swedish national genomic surveillance program of SARS-CoV-2	The Public Health Agency of Sweden	Maximilian Riess et al
EPI_ISL_2889102	Sweden/16211575P/2021	2021-04-06	Europe	Sweden	Swedish national genomic surveillance program of SARS-CoV-2	The Public Health Agency of Sweden	Maximilian Riess et al
EPI_ISL_2889099	Sweden/16211586P/2021	2021-04-06	Europe	Sweden	Swedish national genomic surveillance program of SARS-CoV-2	The Public Health Agency of Sweden	Maximilian Riess et al
EPI_ISL_2889100	Sweden/16211599P/2021	2021-04-06	Europe	Sweden	Swedish national genomic surveillance program of SARS-CoV-2	The Public Health Agency of Sweden	Maximilian Riess et al
EPI_ISL_2980107	Sweden/1621160710/2021	2021-05-16	Europe	Sweden	Swedish national genomic surveillance program of SARS-CoV-2	The Public Health Agency of Sweden	Maximilian Riess et al
EPI_ISL_2889092	Sweden/16211681P/2021	2021-04-06	Europe	Sweden	Swedish national genomic surveillance program of SARS-CoV-2	The Public Health Agency of Sweden	Maximilian Riess et al
EPI_ISL_2889105	Sweden/16211685P/2021	2021-04-06	Europe	Sweden	Swedish national genomic surveillance program of SARS-CoV-2	The Public Health Agency of Sweden	Maximilian Riess et al
EPI_ISL_2619530	Sweden/16212052P/2021	2021-04-06	Europe	Sweden	Swedish national genomic surveillance program of SARS-CoV-2	The Public Health Agency of Sweden	Maximilian Riess et al
EPI_ISL_2619288	Sweden/16212056P/2021	2021-04-06	Europe	Sweden	Swedish national genomic surveillance program of SARS-CoV-2	The Public Health Agency of Sweden	Maximilian Riess et al
EPI_ISL_2889078	Sweden/16212174P/2021	2021-04-06	Europe	Sweden	Swedish national genomic surveillance program of SARS-CoV-2	The Public Health Agency of Sweden	Maximilian Riess et al
EPI_ISL_2889083	Sweden/16212253P/2021	2021-04-06	Europe	Sweden	Swedish national genomic surveillance program of SARS-CoV-2	The Public Health Agency of Sweden	Maximilian Riess et al
EPI_ISL_2889081	Sweden/16212282P/2021	2021-04-06	Europe	Sweden	Swedish national genomic surveillance program of SARS-CoV-2	The Public Health Agency of Sweden	Maximilian Riess et al
EPI_ISL_2889082	Sweden/16212294P/2021	2021-04-06	Europe	Sweden	Swedish national genomic surveillance program of SARS-CoV-2	The Public Health Agency of Sweden	Maximilian Riess et al
EPI_ISL_2889075	Sweden/16212308P/2021	2021-04-06	Europe	Sweden	Swedish national genomic surveillance program of SARS-CoV-2	The Public Health Agency of Sweden	Maximilian Riess et al
EPI_ISL_2889080	Sweden/16212322P/2021	2021-04-05	Europe	Sweden	Swedish national genomic surveillance program of SARS-CoV-2	The Public Health Agency of Sweden	Maximilian Riess et al
EPI_ISL_2619913	Sweden/16212459P/2021	2021-04-06	Europe	Sweden	Swedish national genomic surveillance program of SARS-CoV-2	The Public Health Agency of Sweden	Maximilian Riess et al
EPI_ISL_2619284	Sweden/16212799P/2021	2021-04-06	Europe	Sweden	Swedish national genomic surveillance program of SARS-CoV-2	The Public Health Agency of Sweden	Maximilian Riess et al
EPI_ISL_3794465	Sweden/1621284114/2021	2021-03-04	Europe	Sweden	Swedish national genomic surveillance program of SARS-CoV-2	The Public Health Agency of Sweden	Maximilian Riess et al
EPI_ISL_2619895	Sweden/16212850P/2021	2021-04-06	Europe	Sweden	Swedish national genomic surveillance program of SARS-CoV-2	The Public Health Agency of Sweden	Maximilian Riess et al
EPI_ISL_2619520	Sweden/16212938P/2021	2021-04-06	Europe	Sweden	Swedish national genomic surveillance program of SARS-CoV-2	The Public Health Agency of Sweden	Maximilian Riess et al
EPI_ISL_2619521	Sweden/16212982P/2021	2021-04-06	Europe	Sweden	Swedish national genomic surveillance program of SARS-CoV-2	The Public Health Agency of Sweden	Maximilian Riess et al
EPI_ISL_2620278	Sweden/16213047P/2021	2021-04-06	Europe	Sweden	Swedish national genomic surveillance program of SARS-CoV-2	The Public Health Agency of Sweden	Maximilian Riess et al
EPI_ISL_2980609	Sweden/16213064P/2021	2021-04-06	Europe	Sweden	Swedish national genomic surveillance program of SARS-CoV-2	The Public Health Agency of Sweden	Maximilian Riess et al
EPI_ISL_2980828	Sweden/16213442P/2021	2021-04-06	Europe	Sweden	Swedish national genomic surveillance program of SARS-CoV-2	The Public Health Agency of Sweden	Maximilian Riess et al
EPI_ISL_3157466	Sweden/16213961P/2021	2021-04-06	Europe	Sweden	Swedish national genomic surveillance program of SARS-CoV-2	The Public Health Agency of Sweden	Maximilian Riess et al
EPI_ISL_2619880	Sweden/16214222P/2021	2021-04-06	Europe	Sweden	Swedish national genomic surveillance program of SARS-CoV-2	The Public Health Agency of Sweden	Maximilian Riess et al
EPI_ISL_2619303	Sweden/16214248P/2021	2021-04-06	Europe	Sweden	Swedish national genomic surveillance program of SARS-CoV-2	The Public Health Agency of Sweden	Maximilian Riess et al
EPI_ISL_2619901	Sweden/16214369P/2021	2021-04-06	Europe	Sweden	Swedish national genomic surveillance program of SARS-CoV-2	The Public Health Agency of Sweden	Maximilian Riess et al
EPI_ISL_1807911	Sweden/1621550498/2021	2021-02-22	Europe	Sweden	Swedish national genomic surveillance program of SARS-CoV-2	The Public Health Agency of Sweden	Maximilian Riess et al
EPI_ISL_2619883	Sweden/16216417P/2021	2021-04-06	Europe	Sweden	Swedish national genomic surveillance program of SARS-CoV-2	The Public Health Agency of Sweden	Maximilian Riess et al
EPI_ISL_2620367	Sweden/16216527P/2021	2021-04-06	Europe	Sweden	Swedish national genomic surveillance program of SARS-CoV-2	The Public Health Agency of Sweden	Maximilian Riess et al
EPI_ISL_2980829	Sweden/16217061P/2021	2021-04-06	Europe	Sweden	Swedish national genomic surveillance program of SARS-CoV-2	The Public Health Agency of Sweden	Maximilian Riess et al
EPI_ISL_2620368	Sweden/16217096P/2021	2021-04-06	Europe	Sweden	Swedish national genomic surveillance program of SARS-CoV-2	The Public Health Agency of Sweden	Maximilian Riess et al
EPI_ISL_2619882	Sweden/16217245P/2021	2021-04-06	Europe	Sweden	Swedish national genomic surveillance program of SARS-CoV-2	The Public Health Agency of Sweden	Maximilian Riess et al
EPI_ISL_3793884	Sweden/16217686P/2021	2021-04-06	Europe	Sweden	Swedish national genomic surveillance program of SARS-CoV-2	The Public Health Agency of Sweden	Maximilian Riess et al
EPI_ISL_2619888	Sweden/16218090P/2021	2021-04-06	Europe	Sweden	Swedish national genomic surveillance program of SARS-CoV-2	The Public Health Agency of Sweden	Maximilian Riess et al
EPI_ISL_2620301	Sweden/16218170P/2021	2021-04-06	Europe	Sweden	Swedish national genomic surveillance program of SARS-CoV-2	The Public Health Agency of Sweden	Maximilian Riess et al
EPI_ISL_2619289	Sweden/16218197P/2021	2021-04-06	Europe	Sweden	Swedish national genomic surveillance program of SARS-CoV-2	The Public Health Agency of Sweden	Maximilian Riess et al
EPI_ISL_2619889	Sweden/16218233P/2021	2021-04-06	Europe	Sweden	Swedish national genomic surveillance program of SARS-CoV-2	The Public Health Agency of Sweden	Maximilian Riess et al
EPI_ISL_2619270	Sweden/16218475P/2021	2021-04-06	Europe	Sweden	Swedish national genomic surveillance program of SARS-CoV-2	The Public Health Agency of Sweden	Maximilian Riess et al
EPI_ISL_2619915	Sweden/16218479P/2021	2021-04-06	Europe	Sweden	Swedish national genomic surveillance program of SARS-CoV-2	The Public Health Agency of Sweden	Maximilian Riess et al
EPI_ISL_2619924	Sweden/16218565P/2021	2021-04-06	Europe	Sweden	Swedish national genomic surveillance program of SARS-CoV-2	The Public Health Agency of Sweden	Maximilian Riess et al
EPI_ISL_3157458	Sweden/16218583P/2021	2021-04-06	Europe	Sweden	Swedish national genomic surveillance program of SARS-CoV-2	The Public Health Agency of Sweden	Maximilian Riess et al
EPI_ISL_2619527	Sweden/16218717P/2021	2021-04-06	Europe	Sweden	Swedish national genomic surveillance program of SARS-CoV-2	The Public Health Agency of Sweden	Maximilian Riess et al
EPI_ISL_1618710	Sweden/1621899911/2021	2021-02-15	Europe	Sweden	Swedish national genomic surveillance program of SARS-CoV-2	The Public Health Agency of Sweden	Swedish national genomic surveillance program of SARS-CoV-2 et al
EPI_ISL_2620371	Sweden/16219663P/2021	2021-04-06	Europe	Sweden	Swedish national genomic surveillance program of SARS-CoV-2	The Public Health Agency of Sweden	Maximilian Riess et al
EPI_ISL_2619892	Sweden/16219839P/2021	2021-04-06	Europe	Sweden	Swedish national genomic surveillance program of SARS-CoV-2	The Public Health Agency of Sweden	Maximilian Riess et al
EPI_ISL_2619886	Sweden/16219921P/2021	2021-04-06	Europe	Sweden	Swedish national genomic surveillance program of SARS-CoV-2	The Public Health Agency of Sweden	Maximilian Riess et al
EPI_ISL_2619899	Sweden/16220323P/2021	2021-04-06	Europe	Sweden	Swedish national genomic surveillance program of SARS-CoV-2	The Public Health Agency of Sweden	Maximilian Riess et al
EPI_ISL_2033742	Sweden/16220358P/2021	2021-04-06	Europe	Sweden	Swedish national genomic surveillance program of SARS-CoV-2	The Public Health Agency of Sweden	Maximilian Riess et al
EPI_ISL_2619920	Sweden/16220426P/2021	2021-04-06	Europe	Sweden	Swedish national genomic surveillance program of SARS-CoV-2	The Public Health Agency of Sweden	Maximilian Riess et al
EPI_ISL_2620377	Sweden/16220616P/2021	2021-04-06	Europe	Sweden	Swedish national genomic surveillance program of SARS-CoV-2	The Public Health Agency of Sweden	Maximilian Riess et al
EPI_ISL_3157465	Sweden/16221047P/2021	2021-04-06	Europe	Sweden	Swedish national genomic surveillance program of SARS-CoV-2	The Public Health Agency of Sweden	Maximilian Riess et al
EPI_ISL_2889066	Sweden/16221422P/2021	2021-04-06	Europe	Sweden	Swedish national genomic surveillance program of SARS-CoV-2	The Public Health Agency of Sweden	Maximilian Riess et al
EPI_ISL_2619904	Sweden/16221611P/2021	2021-04-06	Europe	Sweden	Swedish national genomic surveillance program of SARS-CoV-2	The Public Health Agency of Sweden	Maximilian Riess et al
EPI_ISL_2889086	Sweden/16222536P/2021	2021-04-06	Europe	Sweden	Swedish national genomic surveillance program of SARS-CoV-2	The Public Health Agency of Sweden	Maximilian Riess et al
EPI_ISL_2889084	Sweden/16222565P/2021	2021-04-06	Europe	Sweden	Swedish national genomic surveillance program of SARS-CoV-2	The Public Health Agency of Sweden	Maximilian Riess et al
EPI_ISL_2889079	Sweden/16223040P/2021	2021-04-06	Europe	Sweden	Swedish national genomic surveillance program of SARS-CoV-2	The Public Health Agency of Sweden	Maximilian Riess et al
EPI_ISL_2889076	Sweden/16223041P/2021	2021-04-06	Europe	Sweden	Swedish national genomic surveillance program of SARS-CoV-2	The Public Health Agency of Sweden	Maximilian Riess et al
EPI_ISL_1832066	Sweden/1622319000/2021	2021-02-11	Europe	Sweden	Swedish national genomic surveillance program of SARS-CoV-2	The Public Health Agency of Sweden	Maximilian Riess et al
EPI_ISL_2620335	Sweden/16223228P/2021	2021-04-06	Europe	Sweden	Swedish national genomic surveillance program of SARS-CoV-2	The Public Health Agency of Sweden	Maximilian Riess et al
EPI_ISL_2620331	Sweden/16223237P/2021	2021-04-06	Europe	Sweden	Swedish national genomic surveillance program of SARS-CoV-2	The Public Health Agency of Sweden	Maximilian Riess et al
EPI_ISL_2619512	Sweden/16223376P/2021	2021-04-06	Europe	Sweden	Swedish national genomic surveillance program of SARS-CoV-2	The Public Health Agency of Sweden	Maximilian Riess et al
EPI_ISL_2620332	Sweden/16223656P/2021	2021-04-06	Europe	Sweden	Swedish national genomic surveillance program of SARS-CoV-2	The Public Health Agency of Sweden	Maximilian Riess et al
EPI_ISL_2620290	Sweden/16223806P/2021	2021-04-06	Europe	Sweden	Swedish national genomic surveillance program of SARS-CoV-2	The Public Health Agency of Sweden	Maximilian Riess et al
EPI_ISL_3986712	Sweden/1622395737/2021	2021-08-16	Europe	Sweden	Swedish national genomic surveillance program of SARS-CoV-2	The Public Health Agency of Sweden	Maximilian Riess et al
EPI_ISL_2620378	Sweden/16224396P/2021	2021-04-06	Europe	Sweden	Swedish national genomic surveillance program of SARS-CoV-2	The Public Health Agency of Sweden	Maximilian Riess et al
EPI_ISL_2619534	Sweden/16225113P/2021	2021-04-06	Europe	Sweden	Swedish national genomic surveillance program of SARS-CoV-2	The Public Health Agency of Sweden	Maximilian Riess et al
EPI_ISL_3157461	Sweden/16225411P/2021	2021-04-06	Europe	Sweden	Swedish national genomic surveillance program of SARS-CoV-2	The Public Health Agency of Sweden	Maximilian Riess et al
EPI_ISL_2620174	Sweden/16226140P/2021	2021-04-06	Europe	Sweden	Swedish national genomic surveillance program of SARS-CoV-2	The Public Health Agency of Sweden	Maximilian Riess et al
EPI_ISL_2619531	Sweden/16227115P/2021	2021-04-06	Europe	Sweden	Swedish national genomic surveillance program of SARS-CoV-2	The Public Health Agency of Sweden	Maximilian Riess et al
EPI_ISL_2889069	Sweden/16228166P/2021	2021-04-06	Europe	Sweden	Swedish national genomic surveillance program of SARS-CoV-2	The Public Health Agency of Sweden	Maximilian Riess et al
EPI_ISL_2889085	Sweden/16228167P/2021	2021-04-06	Europe	Sweden	Swedish national genomic surveillance program of SARS-CoV-2	The Public Health Agency of Sweden	Maximilian Riess et al
EPI_ISL_2889067	Sweden/16228224P/2021	2021-04-06	Europe	Sweden	Swedish national genomic surveillance program of SARS-CoV-2	The Public Health Agency of Sweden	Maximilian Riess et al
EPI_ISL_2889087	Sweden/16228647P/2021	2021-04-06	Europe	Sweden	Swedish national genomic surveillance program of SARS-CoV-2	The Public Health Agency of Sweden	Maximilian Riess et al
EPI_ISL_2889068	Sweden/16228672P/2021	2021-04-06	Europe	Sweden	Swedish national genomic surveillance program of SARS-CoV-2	The Public Health Agency of Sweden	Maximilian Riess et al
EPI_ISL_2889070	Sweden/16228719P/2021	2021-04-06	Europe	Sweden	Swedish national genomic surveillance program of SARS-CoV-2	The Public Health Agency of Sweden	Maximilian Riess et al
EPI_ISL_2889072	Sweden/16228803P/2021	2021-04-06	Europe	Sweden	Swedish national genomic surveillance program of SARS-CoV-2	The Public Health Agency of Sweden	Maximilian Riess et al
EPI_ISL_2889089	Sweden/16229060P/2021	2021-04-06	Europe	Sweden	Swedish national genomic surveillance program of SARS-CoV-2	The Public Health Agency of Sweden	Maximilian Riess et al
EPI_ISL_2620202	Sweden/16229153P/2021	2021-04-06	Europe	Sweden	Swedish national genomic surveillance program of SARS-CoV-2	The Public Health Agency of Sweden	Maximilian Riess et al
EPI_ISL_2620201	Sweden/16229342P/2021	2021-04-06	Europe	Sweden	Swedish national genomic surveillance program of SARS-CoV-2	The Public Health Agency of Sweden	Maximilian Riess et al
EPI_ISL_2980802	Sweden/16229774P/2021	2021-04-07	Europe	Sweden	Swedish national genomic surveillance program of SARS-CoV-2	The Public Health Agency of Sweden	Maximilian Riess et al
EPI_ISL_2889097	Sweden/16230326P/2021	2021-04-06	Europe	Sweden	Swedish national genomic surveillance program of SARS-CoV-2	The Public Health Agency of Sweden	Maximilian Riess et al
EPI_ISL_2889093	Sweden/16230489P/2021	2021-04-06	Europe	Sweden	Swedish national genomic surveillance program of SARS-CoV-2	The Public Health Agency of Sweden	Maximilian Riess et al
EPI_ISL_2889090	Sweden/16230973P/2021	2021-04-06	Europe	Sweden	Swedish national genomic surveillance program of SARS-CoV-2	The Public Health Agency of Sweden	Maximilian Riess et al
EPI_ISL_2889091	Sweden/16231353P/2021	2021-04-06	Europe	Sweden	Swedish national genomic surveillance program of SARS-CoV-2	The Public Health Agency of Sweden	Maximilian Riess et al
EPI_ISL_3159229	Sweden/16231979P/2021	2021-04-06	Europe	Sweden	Swedish national genomic surveillance program of SARS-CoV-2	The Public Health Agency of Sweden	Maximilian Riess et al
EPI_ISL_3159226	Sweden/16232041P/2021	2021-04-06	Europe	Sweden	Swedish national genomic surveillance program of SARS-CoV-2	The Public Health Agency of Sweden	Maximilian Riess et al
EPI_ISL_3159231	Sweden/16232050P/2021	2021-04-06	Europe	Sweden	Swedish national genomic surveillance program of SARS-CoV-2	The Public Health Agency of Sweden	Maximilian Riess et al
EPI_ISL_3159227	Sweden/16232115P/2021	2021-04-06	Europe	Sweden	Swedish national genomic surveillance program of SARS-CoV-2	The Public Health Agency of Sweden	Maximilian Riess et al
EPI_ISL_3789744	Sweden/1623718200/2021	2021-08-11	Europe	Sweden	Swedish national genomic surveillance program of SARS-CoV-2	The Public Health Agency of Sweden	Maximilian Riess et al
EPI_ISL_2980804	Sweden/16239922P/2021	2021-04-07	Europe	Sweden	Swedish national genomic surveillance program of SARS-CoV-2	The Public Health Agency of Sweden	Maximilian Riess et al
EPI_ISL_3781809	Sweden/1624112742/2021	2021-04-19	Europe	Sweden	Swedish national genomic surveillance program of SARS-CoV-2	The Public Health Agency of Sweden	Maximilian Riess et al
EPI_ISL_2620520	Sweden/16241742P/2021	2021-04-07	Europe	Sweden	Swedish national genomic surveillance program of SARS-CoV-2	The Public Health Agency of Sweden	Maximilian Riess et al
EPI_ISL_2620509	Sweden/16241777P/2021	2021-04-07	Europe	Sweden	Swedish national genomic surveillance program of SARS-CoV-2	The Public Health Agency of Sweden	Maximilian Riess et al
EPI_ISL_2980805	Sweden/16241873P/2021	2021-04-07	Europe	Sweden	Swedish national genomic surveillance program of SARS-CoV-2	The Public Health Agency of Sweden	Maximilian Riess et al
EPI_ISL_2620314	Sweden/16241897P/2021	2021-04-07	Europe	Sweden	Swedish national genomic surveillance program of SARS-CoV-2	The Public Health Agency of Sweden	Maximilian Riess et al
EPI_ISL_2620513	Sweden/16241901P/2021	2021-04-07	Europe	Sweden	Swedish national genomic surveillance program of SARS-CoV-2	The Public Health Agency of Sweden	Maximilian Riess et al
EPI_ISL_3794308	Sweden/16242573P/2021	2021-04-07	Europe	Sweden	Swedish national genomic surveillance program of SARS-CoV-2	The Public Health Agency of Sweden	Maximilian Riess et al
EPI_ISL_2888896	Sweden/16242619P/2021	2021-04-07	Europe	Sweden	Swedish national genomic surveillance program of SARS-CoV-2	The Public Health Agency of Sweden	Maximilian Riess et al
EPI_ISL_2888889	Sweden/16242765P/2021	2021-04-07	Europe	Sweden	Swedish national genomic surveillance program of SARS-CoV-2	The Public Health Agency of Sweden	Maximilian Riess et al
EPI_ISL_4858882	Sweden/16242954P/2021	2021-04-07	Europe	Sweden	Swedish national genomic surveillance program of SARS-CoV-2	The Public Health Agency of Sweden	Maximilian Riess et al
EPI_ISL_2620523	Sweden/16242970P/2021	2021-04-07	Europe	Sweden	Swedish national genomic surveillance program of SARS-CoV-2	The Public Health Agency of Sweden	Maximilian Riess et al
EPI_ISL_2620519	Sweden/16243044P/2021	2021-04-07	Europe	Sweden	Swedish national genomic surveillance program of SARS-CoV-2	The Public Health Agency of Sweden	Maximilian Riess et al
EPI_ISL_2888891	Sweden/16243408P/2021	2021-04-07	Europe	Sweden	Swedish national genomic surveillance program of SARS-CoV-2	The Public Health Agency of Sweden	Maximilian Riess et al
EPI_ISL_2620530	Sweden/16244460P/2021	2021-04-07	Europe	Sweden	Swedish national genomic surveillance program of SARS-CoV-2	The Public Health Agency of Sweden	Maximilian Riess et al
EPI_ISL_2620370	Sweden/16245559P/2021	2021-04-07	Europe	Sweden	Swedish national genomic surveillance program of SARS-CoV-2	The Public Health Agency of Sweden	Maximilian Riess et al
EPI_ISL_2888893	Sweden/16245600P/2021	2021-04-07	Europe	Sweden	Swedish national genomic surveillance program of SARS-CoV-2	The Public Health Agency of Sweden	Maximilian Riess et al
EPI_ISL_2620317	Sweden/16245993P/2021	2021-04-07	Europe	Sweden	Swedish national genomic surveillance program of SARS-CoV-2	The Public Health Agency of Sweden	Maximilian Riess et al
EPI_ISL_2888894	Sweden/16246672P/2021	2021-04-07	Europe	Sweden	Swedish national genomic surveillance program of SARS-CoV-2	The Public Health Agency of Sweden	Maximilian Riess et al
EPI_ISL_1898297	Sweden/1624785679/2021	2021-03-08	Europe	Sweden	Swedish national genomic surveillance program of SARS-CoV-2	The Public Health Agency of Sweden	Maximilian Riess et al
EPI_ISL_4858875	Sweden/16248931P/2021	2021-04-07	Europe	Sweden	Swedish national genomic surveillance program of SARS-CoV-2	The Public Health Agency of Sweden	Maximilian Riess et al
EPI_ISL_3794203	Sweden/16249242P/2021	2021-04-07	Europe	Sweden	Swedish national genomic surveillance program of SARS-CoV-2	The Public Health Agency of Sweden	Maximilian Riess et al
EPI_ISL_3794206	Sweden/16249357P/2021	2021-04-07	Europe	Sweden	Swedish national genomic surveillance program of SARS-CoV-2	The Public Health Agency of Sweden	Maximilian Riess et al
EPI_ISL_2888885	Sweden/16249526P/2021	2021-04-07	Europe	Sweden	Swedish national genomic surveillance program of SARS-CoV-2	The Public Health Agency of Sweden	Maximilian Riess et al
EPI_ISL_2980812	Sweden/16250099P/2021	2021-04-07	Europe	Sweden	Swedish national genomic surveillance program of SARS-CoV-2	The Public Health Agency of Sweden	Maximilian Riess et al
EPI_ISL_2620327	Sweden/16250286P/2021	2021-04-07	Europe	Sweden	Swedish national genomic surveillance program of SARS-CoV-2	The Public Health Agency of Sweden	Maximilian Riess et al
EPI_ISL_2980130	Sweden/1625037252/2021	2021-05-17	Europe	Sweden	Swedish national genomic surveillance program of SARS-CoV-2	The Public Health Agency of Sweden	Maximilian Riess et al
EPI_ISL_2888890	Sweden/16251278P/2021	2021-04-07	Europe	Sweden	Swedish national genomic surveillance program of SARS-CoV-2	The Public Health Agency of Sweden	Maximilian Riess et al
EPI_ISL_3793855	Sweden/16251557P/2021	2021-04-09	Europe	Sweden	Swedish national genomic surveillance program of SARS-CoV-2	The Public Health Agency of Sweden	Maximilian Riess et al
EPI_ISL_3793865	Sweden/16251991P/2021	2021-04-09	Europe	Sweden	Swedish national genomic surveillance program of SARS-CoV-2	The Public Health Agency of Sweden	Maximilian Riess et al
EPI_ISL_2888958	Sweden/16252216P/2021	2021-04-07	Europe	Sweden	Swedish national genomic surveillance program of SARS-CoV-2	The Public Health Agency of Sweden	Maximilian Riess et al
EPI_ISL_2980810	Sweden/16252528P/2021	2021-04-07	Europe	Sweden	Swedish national genomic surveillance program of SARS-CoV-2	The Public Health Agency of Sweden	Maximilian Riess et al
EPI_ISL_2888961	Sweden/16252597P/2021	2021-04-07	Europe	Sweden	Swedish national genomic surveillance program of SARS-CoV-2	The Public Health Agency of Sweden	Maximilian Riess et al
EPI_ISL_4858949	Sweden/16253038P/2021	2021-04-07	Europe	Sweden	Swedish national genomic surveillance program of SARS-CoV-2	The Public Health Agency of Sweden	Maximilian Riess et al
EPI_ISL_2980808	Sweden/16253743P/2021	2021-04-07	Europe	Sweden	Swedish national genomic surveillance program of SARS-CoV-2	The Public Health Agency of Sweden	Maximilian Riess et al
EPI_ISL_2620528	Sweden/16254321P/2021	2021-04-07	Europe	Sweden	Swedish national genomic surveillance program of SARS-CoV-2	The Public Health Agency of Sweden	Maximilian Riess et al
EPI_ISL_2888905	Sweden/16254821P/2021	2021-04-07	Europe	Sweden	Swedish national genomic surveillance program of SARS-CoV-2	The Public Health Agency of Sweden	Maximilian Riess et al
EPI_ISL_2620319	Sweden/16254994P/2021	2021-04-07	Europe	Sweden	Swedish national genomic surveillance program of SARS-CoV-2	The Public Health Agency of Sweden	Maximilian Riess et al
EPI_ISL_2888960	Sweden/16255562P/2021	2021-04-07	Europe	Sweden	Swedish national genomic surveillance program of SARS-CoV-2	The Public Health Agency of Sweden	Maximilian Riess et al
EPI_ISL_2620375	Sweden/16255631P/2021	2021-04-07	Europe	Sweden	Swedish national genomic surveillance program of SARS-CoV-2	The Public Health Agency of Sweden	Maximilian Riess et al
EPI_ISL_2888957	Sweden/16255706P/2021	2021-04-07	Europe	Sweden	Swedish national genomic surveillance program of SARS-CoV-2	The Public Health Agency of Sweden	Maximilian Riess et al
EPI_ISL_2620517	Sweden/16255783P/2021	2021-04-07	Europe	Sweden	Swedish national genomic surveillance program of SARS-CoV-2	The Public Health Agency of Sweden	Maximilian Riess et al
EPI_ISL_2888959	Sweden/16255794P/2021	2021-04-07	Europe	Sweden	Swedish national genomic surveillance program of SARS-CoV-2	The Public Health Agency of Sweden	Maximilian Riess et al
EPI_ISL_2980814	Sweden/16255805P/2021	2021-04-07	Europe	Sweden	Swedish national genomic surveillance program of SARS-CoV-2	The Public Health Agency of Sweden	Maximilian Riess et al
EPI_ISL_2888901	Sweden/16255873P/2021	2021-04-07	Europe	Sweden	Swedish national genomic surveillance program of SARS-CoV-2	The Public Health Agency of Sweden	Maximilian Riess et al
EPI_ISL_2620376	Sweden/16256161P/2021	2021-04-07	Europe	Sweden	Swedish national genomic surveillance program of SARS-CoV-2	The Public Health Agency of Sweden	Maximilian Riess et al
EPI_ISL_2888906	Sweden/16256572P/2021	2021-04-07	Europe	Sweden	Swedish national genomic surveillance program of SARS-CoV-2	The Public Health Agency of Sweden	Maximilian Riess et al
EPI_ISL_1807398	Sweden/1625692932/2021	2021-02-22	Europe	Sweden	Swedish national genomic surveillance program of SARS-CoV-2	The Public Health Agency of Sweden	Maximilian Riess et al
EPI_ISL_3794204	Sweden/16256946P/2021	2021-04-07	Europe	Sweden	Swedish national genomic surveillance program of SARS-CoV-2	The Public Health Agency of Sweden	Maximilian Riess et al
EPI_ISL_2620322	Sweden/16257258P/2021	2021-04-07	Europe	Sweden	Swedish national genomic surveillance program of SARS-CoV-2	The Public Health Agency of Sweden	Maximilian Riess et al
EPI_ISL_2620510	Sweden/16257365P/2021	2021-04-07	Europe	Sweden	Swedish national genomic surveillance program of SARS-CoV-2	The Public Health Agency of Sweden	Maximilian Riess et al
EPI_ISL_2620514	Sweden/16257686P/2021	2021-04-07	Europe	Sweden	Swedish national genomic surveillance program of SARS-CoV-2	The Public Health Agency of Sweden	Maximilian Riess et al
EPI_ISL_4858877	Sweden/16258024P/2021	2021-04-07	Europe	Sweden	Swedish national genomic surveillance program of SARS-CoV-2	The Public Health Agency of Sweden	Maximilian Riess et al
EPI_ISL_2888931	Sweden/16258155P/2021	2021-04-07	Europe	Sweden	Swedish national genomic surveillance program of SARS-CoV-2	The Public Health Agency of Sweden	Maximilian Riess et al
EPI_ISL_2888939	Sweden/16258337P/2021	2021-04-07	Europe	Sweden	Swedish national genomic surveillance program of SARS-CoV-2	The Public Health Agency of Sweden	Maximilian Riess et al
EPI_ISL_2794062	Sweden/16258466/2021	2021-04-07	Europe	Sweden	Swedish national genomic surveillance program of SARS-CoV-2	The Public Health Agency of Sweden	Maximilian Riess et al
EPI_ISL_4858872	Sweden/16258498P/2021	2021-04-07	Europe	Sweden	Swedish national genomic surveillance program of SARS-CoV-2	The Public Health Agency of Sweden	Maximilian Riess et al
EPI_ISL_2980806	Sweden/16258604P/2021	2021-04-07	Europe	Sweden	Swedish national genomic surveillance program of SARS-CoV-2	The Public Health Agency of Sweden	Maximilian Riess et al
EPI_ISL_2888897	Sweden/16258620P/2021	2021-04-07	Europe	Sweden	Swedish national genomic surveillance program of SARS-CoV-2	The Public Health Agency of Sweden	Maximilian Riess et al
EPI_ISL_3794207	Sweden/16259629P/2021	2021-04-07	Europe	Sweden	Swedish national genomic surveillance program of SARS-CoV-2	The Public Health Agency of Sweden	Maximilian Riess et al
EPI_ISL_2620329	Sweden/16259866P/2021	2021-04-07	Europe	Sweden	Swedish national genomic surveillance program of SARS-CoV-2	The Public Health Agency of Sweden	Maximilian Riess et al
EPI_ISL_2888904	Sweden/16259904P/2021	2021-04-07	Europe	Sweden	Swedish national genomic surveillance program of SARS-CoV-2	The Public Health Agency of Sweden	Maximilian Riess et al
EPI_ISL_2620512	Sweden/16259952P/2021	2021-04-07	Europe	Sweden	Swedish national genomic surveillance program of SARS-CoV-2	The Public Health Agency of Sweden	Maximilian Riess et al
EPI_ISL_4858887	Sweden/16260263P/2021	2021-04-07	Europe	Sweden	Swedish national genomic surveillance program of SARS-CoV-2	The Public Health Agency of Sweden	Maximilian Riess et al
EPI_ISL_2980807	Sweden/16261026P/2021	2021-04-07	Europe	Sweden	Swedish national genomic surveillance program of SARS-CoV-2	The Public Health Agency of Sweden	Maximilian Riess et al
EPI_ISL_4858891	Sweden/16261233P/2021	2021-04-07	Europe	Sweden	Swedish national genomic surveillance program of SARS-CoV-2	The Public Health Agency of Sweden	Maximilian Riess et al
EPI_ISL_4858925	Sweden/16261424P/2021	2021-04-07	Europe	Sweden	Swedish national genomic surveillance program of SARS-CoV-2	The Public Health Agency of Sweden	Maximilian Riess et al
EPI_ISL_2620511	Sweden/16261430P/2021	2021-04-07	Europe	Sweden	Swedish national genomic surveillance program of SARS-CoV-2	The Public Health Agency of Sweden	Maximilian Riess et al
EPI_ISL_3158469	Sweden/16261487P/2021	2021-04-07	Europe	Sweden	Swedish national genomic surveillance program of SARS-CoV-2	The Public Health Agency of Sweden	Maximilian Riess et al
EPI_ISL_2794934	Sweden/1626173783/2021	2021-06-14	Europe	Sweden	Swedish national genomic surveillance program of SARS-CoV-2	The Public Health Agency of Sweden	Maximilian Riess et al
EPI_ISL_2888902	Sweden/16261878P/2021	2021-04-07	Europe	Sweden	Swedish national genomic surveillance program of SARS-CoV-2	The Public Health Agency of Sweden	Maximilian Riess et al
EPI_ISL_3794017	Sweden/16261948P/2021	2021-04-08	Europe	Sweden	Swedish national genomic surveillance program of SARS-CoV-2	The Public Health Agency of Sweden	Maximilian Riess et al
EPI_ISL_2888942	Sweden/16262177P/2021	2021-04-07	Europe	Sweden	Swedish national genomic surveillance program of SARS-CoV-2	The Public Health Agency of Sweden	Maximilian Riess et al
EPI_ISL_2620524	Sweden/16262403P/2021	2021-04-07	Europe	Sweden	Swedish national genomic surveillance program of SARS-CoV-2	The Public Health Agency of Sweden	Maximilian Riess et al
EPI_ISL_1898351	Sweden/1626282766/2021	2021-03-08	Europe	Sweden	Swedish national genomic surveillance program of SARS-CoV-2	The Public Health Agency of Sweden	Maximilian Riess et al
EPI_ISL_2888900	Sweden/16263457P/2021	2021-04-07	Europe	Sweden	Swedish national genomic surveillance program of SARS-CoV-2	The Public Health Agency of Sweden	Maximilian Riess et al
EPI_ISL_2792676	Sweden/1626374449/2021	2021-06-09	Europe	Sweden	Swedish national genomic surveillance program of SARS-CoV-2	The Public Health Agency of Sweden	Maximilian Riess et al
EPI_ISL_2620374	Sweden/16264579P/2021	2021-04-07	Europe	Sweden	Swedish national genomic surveillance program of SARS-CoV-2	The Public Health Agency of Sweden	Maximilian Riess et al
EPI_ISL_4858873	Sweden/16264972P/2021	2021-04-07	Europe	Sweden	Swedish national genomic surveillance program of SARS-CoV-2	The Public Health Agency of Sweden	Maximilian Riess et al
EPI_ISL_2620320	Sweden/16265920P/2021	2021-04-07	Europe	Sweden	Swedish national genomic surveillance program of SARS-CoV-2	The Public Health Agency of Sweden	Maximilian Riess et al
EPI_ISL_3794205	Sweden/16267117P/2021	2021-04-07	Europe	Sweden	Swedish national genomic surveillance program of SARS-CoV-2	The Public Health Agency of Sweden	Maximilian Riess et al
EPI_ISL_3793842	Sweden/16267397P/2021	2021-04-08	Europe	Sweden	Swedish national genomic surveillance program of SARS-CoV-2	The Public Health Agency of Sweden	Maximilian Riess et al
EPI_ISL_2620507	Sweden/16267616P/2021	2021-04-07	Europe	Sweden	Swedish national genomic surveillance program of SARS-CoV-2	The Public Health Agency of Sweden	Maximilian Riess et al
EPI_ISL_2620521	Sweden/16267668P/2021	2021-04-07	Europe	Sweden	Swedish national genomic surveillance program of SARS-CoV-2	The Public Health Agency of Sweden	Maximilian Riess et al
EPI_ISL_2888903	Sweden/16268571P/2021	2021-04-07	Europe	Sweden	Swedish national genomic surveillance program of SARS-CoV-2	The Public Health Agency of Sweden	Maximilian Riess et al
EPI_ISL_2888943	Sweden/16268686P/2021	2021-04-07	Europe	Sweden	Swedish national genomic surveillance program of SARS-CoV-2	The Public Health Agency of Sweden	Maximilian Riess et al
EPI_ISL_2620313	Sweden/16269697P/2021	2021-04-07	Europe	Sweden	Swedish national genomic surveillance program of SARS-CoV-2	The Public Health Agency of Sweden	Maximilian Riess et al
EPI_ISL_1617686	Sweden/1626988685/2021	2021-02-15	Europe	Sweden	Swedish national genomic surveillance program of SARS-CoV-2	The Public Health Agency of Sweden	Swedish national genomic surveillance program of SARS-CoV-2 et al
EPI_ISL_1899108	Sweden/16269896P/2021	2021-04-07	Europe	Sweden	Swedish national genomic surveillance program of SARS-CoV-2	The Public Health Agency of Sweden	Maximilian Riess et al
EPI_ISL_2620516	Sweden/16270219P/2021	2021-04-07	Europe	Sweden	Swedish national genomic surveillance program of SARS-CoV-2	The Public Health Agency of Sweden	Maximilian Riess et al
EPI_ISL_1899086	Sweden/16270338P/2021	2021-04-07	Europe	Sweden	Swedish national genomic surveillance program of SARS-CoV-2	The Public Health Agency of Sweden	Maximilian Riess et al
EPI_ISL_1899099	Sweden/16270354P/2021	2021-04-07	Europe	Sweden	Swedish national genomic surveillance program of SARS-CoV-2	The Public Health Agency of Sweden	Maximilian Riess et al
EPI_ISL_1899084	Sweden/16270425P/2021	2021-04-07	Europe	Sweden	Swedish national genomic surveillance program of SARS-CoV-2	The Public Health Agency of Sweden	Maximilian Riess et al
EPI_ISL_1899083	Sweden/16270439P/2021	2021-04-07	Europe	Sweden	Swedish national genomic surveillance program of SARS-CoV-2	The Public Health Agency of Sweden	Maximilian Riess et al
EPI_ISL_2620525	Sweden/16270708P/2021	2021-04-07	Europe	Sweden	Swedish national genomic surveillance program of SARS-CoV-2	The Public Health Agency of Sweden	Maximilian Riess et al
EPI_ISL_2620508	Sweden/16270758P/2021	2021-04-07	Europe	Sweden	Swedish national genomic surveillance program of SARS-CoV-2	The Public Health Agency of Sweden	Maximilian Riess et al
EPI_ISL_2620532	Sweden/16270804P/2021	2021-04-07	Europe	Sweden	Swedish national genomic surveillance program of SARS-CoV-2	The Public Health Agency of Sweden	Maximilian Riess et al
EPI_ISL_2620321	Sweden/16270851P/2021	2021-04-07	Europe	Sweden	Swedish national genomic surveillance program of SARS-CoV-2	The Public Health Agency of Sweden	Maximilian Riess et al
EPI_ISL_2888936	Sweden/16272333P/2021	2021-04-07	Europe	Sweden	Swedish national genomic surveillance program of SARS-CoV-2	The Public Health Agency of Sweden	Maximilian Riess et al
EPI_ISL_3794208	Sweden/16272356P/2021	2021-04-07	Europe	Sweden	Swedish national genomic surveillance program of SARS-CoV-2	The Public Health Agency of Sweden	Maximilian Riess et al
EPI_ISL_3794305	Sweden/16272386P/2021	2021-04-07	Europe	Sweden	Swedish national genomic surveillance program of SARS-CoV-2	The Public Health Agency of Sweden	Maximilian Riess et al
EPI_ISL_4858920	Sweden/16272390P/2021	2021-04-07	Europe	Sweden	Swedish national genomic surveillance program of SARS-CoV-2	The Public Health Agency of Sweden	Maximilian Riess et al
EPI_ISL_4858878	Sweden/16272642P/2021	2021-04-07	Europe	Sweden	Swedish national genomic surveillance program of SARS-CoV-2	The Public Health Agency of Sweden	Maximilian Riess et al
EPI_ISL_2620316	Sweden/16273474P/2021	2021-04-07	Europe	Sweden	Swedish national genomic surveillance program of SARS-CoV-2	The Public Health Agency of Sweden	Maximilian Riess et al
EPI_ISL_3794309	Sweden/16273644P/2021	2021-04-07	Europe	Sweden	Swedish national genomic surveillance program of SARS-CoV-2	The Public Health Agency of Sweden	Maximilian Riess et al
EPI_ISL_2980811	Sweden/16273936P/2021	2021-04-07	Europe	Sweden	Swedish national genomic surveillance program of SARS-CoV-2	The Public Health Agency of Sweden	Maximilian Riess et al
EPI_ISL_2888929	Sweden/16275199P/2021	2021-04-07	Europe	Sweden	Swedish national genomic surveillance program of SARS-CoV-2	The Public Health Agency of Sweden	Maximilian Riess et al
EPI_ISL_2980809	Sweden/16275497P/2021	2021-04-07	Europe	Sweden	Swedish national genomic surveillance program of SARS-CoV-2	The Public Health Agency of Sweden	Maximilian Riess et al
EPI_ISL_1899093	Sweden/16275719P/2021	2021-04-07	Europe	Sweden	Swedish national genomic surveillance program of SARS-CoV-2	The Public Health Agency of Sweden	Maximilian Riess et al
EPI_ISL_1899092	Sweden/16275767P/2021	2021-04-07	Europe	Sweden	Swedish national genomic surveillance program of SARS-CoV-2	The Public Health Agency of Sweden	Maximilian Riess et al
EPI_ISL_1899140	Sweden/16275791P/2021	2021-04-07	Europe	Sweden	Swedish national genomic surveillance program of SARS-CoV-2	The Public Health Agency of Sweden	Maximilian Riess et al
EPI_ISL_1899091	Sweden/16276027P/2021	2021-04-07	Europe	Sweden	Swedish national genomic surveillance program of SARS-CoV-2	The Public Health Agency of Sweden	Maximilian Riess et al
EPI_ISL_1899096	Sweden/16276038P/2021	2021-04-07	Europe	Sweden	Swedish national genomic surveillance program of SARS-CoV-2	The Public Health Agency of Sweden	Maximilian Riess et al
EPI_ISL_1899094	Sweden/16276047P/2021	2021-04-07	Europe	Sweden	Swedish national genomic surveillance program of SARS-CoV-2	The Public Health Agency of Sweden	Maximilian Riess et al
EPI_ISL_1899088	Sweden/16276096P/2021	2021-04-07	Europe	Sweden	Swedish national genomic surveillance program of SARS-CoV-2	The Public Health Agency of Sweden	Maximilian Riess et al
EPI_ISL_3794306	Sweden/16276387P/2021	2021-04-07	Europe	Sweden	Swedish national genomic surveillance program of SARS-CoV-2	The Public Health Agency of Sweden	Maximilian Riess et al
EPI_ISL_3793854	Sweden/16277296P/2021	2021-04-09	Europe	Sweden	Swedish national genomic surveillance program of SARS-CoV-2	The Public Health Agency of Sweden	Maximilian Riess et al
EPI_ISL_4858913	Sweden/16277647P/2021	2021-04-07	Europe	Sweden	Swedish national genomic surveillance program of SARS-CoV-2	The Public Health Agency of Sweden	Maximilian Riess et al
EPI_ISL_2620318	Sweden/16278066P/2021	2021-04-07	Europe	Sweden	Swedish national genomic surveillance program of SARS-CoV-2	The Public Health Agency of Sweden	Maximilian Riess et al
EPI_ISL_2620323	Sweden/16278401P/2021	2021-04-07	Europe	Sweden	Swedish national genomic surveillance program of SARS-CoV-2	The Public Health Agency of Sweden	Maximilian Riess et al
EPI_ISL_4858939	Sweden/16278749P/2021	2021-04-07	Europe	Sweden	Swedish national genomic surveillance program of SARS-CoV-2	The Public Health Agency of Sweden	Maximilian Riess et al
EPI_ISL_3793840	Sweden/16278806P/2021	2021-04-09	Europe	Sweden	Swedish national genomic surveillance program of SARS-CoV-2	The Public Health Agency of Sweden	Maximilian Riess et al
EPI_ISL_4858905	Sweden/16278909P/2021	2021-04-07	Europe	Sweden	Swedish national genomic surveillance program of SARS-CoV-2	The Public Health Agency of Sweden	Maximilian Riess et al
EPI_ISL_4858931	Sweden/16279386P/2021	2021-04-07	Europe	Sweden	Swedish national genomic surveillance program of SARS-CoV-2	The Public Health Agency of Sweden	Maximilian Riess et al
EPI_ISL_2620372	Sweden/16280006P/2021	2021-04-07	Europe	Sweden	Swedish national genomic surveillance program of SARS-CoV-2	The Public Health Agency of Sweden	Maximilian Riess et al
EPI_ISL_2620373	Sweden/16280027P/2021	2021-04-07	Europe	Sweden	Swedish national genomic surveillance program of SARS-CoV-2	The Public Health Agency of Sweden	Maximilian Riess et al
EPI_ISL_1618686	Sweden/1628041848/2021	2021-02-10	Europe	Sweden	Swedish national genomic surveillance program of SARS-CoV-2	The Public Health Agency of Sweden	Swedish national genomic surveillance program of SARS-CoV-2 et al
EPI_ISL_3793830	Sweden/16280539P/2021	2021-04-08	Europe	Sweden	Swedish national genomic surveillance program of SARS-CoV-2	The Public Health Agency of Sweden	Maximilian Riess et al
EPI_ISL_2888884	Sweden/16280567P/2021	2021-04-07	Europe	Sweden	Swedish national genomic surveillance program of SARS-CoV-2	The Public Health Agency of Sweden	Maximilian Riess et al
EPI_ISL_3158478	Sweden/16280620P/2021	2021-04-08	Europe	Sweden	Swedish national genomic surveillance program of SARS-CoV-2	The Public Health Agency of Sweden	Maximilian Riess et al
EPI_ISL_2620533	Sweden/16280941P/2021	2021-04-07	Europe	Sweden	Swedish national genomic surveillance program of SARS-CoV-2	The Public Health Agency of Sweden	Maximilian Riess et al
EPI_ISL_2620529	Sweden/16281930P/2021	2021-04-07	Europe	Sweden	Swedish national genomic surveillance program of SARS-CoV-2	The Public Health Agency of Sweden	Maximilian Riess et al
EPI_ISL_2888933	Sweden/16282302P/2021	2021-04-07	Europe	Sweden	Swedish national genomic surveillance program of SARS-CoV-2	The Public Health Agency of Sweden	Maximilian Riess et al
EPI_ISL_3793850	Sweden/16282782P/2021	2021-04-08	Europe	Sweden	Swedish national genomic surveillance program of SARS-CoV-2	The Public Health Agency of Sweden	Maximilian Riess et al
EPI_ISL_2620522	Sweden/16283392P/2021	2021-04-07	Europe	Sweden	Swedish national genomic surveillance program of SARS-CoV-2	The Public Health Agency of Sweden	Maximilian Riess et al
EPI_ISL_1899110	Sweden/16283699P/2021	2021-04-01	Europe	Sweden	Swedish national genomic surveillance program of SARS-CoV-2	The Public Health Agency of Sweden	Maximilian Riess et al
EPI_ISL_1899089	Sweden/16283776P/2021	2021-04-07	Europe	Sweden	Swedish national genomic surveillance program of SARS-CoV-2	The Public Health Agency of Sweden	Maximilian Riess et al
EPI_ISL_3794724	Sweden/1628388702/2021	2021-05-24	Europe	Sweden	Swedish national genomic surveillance program of SARS-CoV-2	The Public Health Agency of Sweden	Maximilian Riess et al
EPI_ISL_3794307	Sweden/16284437P/2021	2021-04-07	Europe	Sweden	Swedish national genomic surveillance program of SARS-CoV-2	The Public Health Agency of Sweden	Maximilian Riess et al
EPI_ISL_2620531	Sweden/16284951P/2021	2021-04-07	Europe	Sweden	Swedish national genomic surveillance program of SARS-CoV-2	The Public Health Agency of Sweden	Maximilian Riess et al
EPI_ISL_3984734	Sweden/1628567792/2021	2021-08-24	Europe	Sweden	Swedish national genomic surveillance program of SARS-CoV-2	The Public Health Agency of Sweden	Maximilian Riess et al
EPI_ISL_2888907	Sweden/16285821P/2021	2021-04-07	Europe	Sweden	Swedish national genomic surveillance program of SARS-CoV-2	The Public Health Agency of Sweden	Maximilian Riess et al
EPI_ISL_2620526	Sweden/16285848P/2021	2021-04-07	Europe	Sweden	Swedish national genomic surveillance program of SARS-CoV-2	The Public Health Agency of Sweden	Maximilian Riess et al
EPI_ISL_2620515	Sweden/16286362P/2021	2021-04-07	Europe	Sweden	Swedish national genomic surveillance program of SARS-CoV-2	The Public Health Agency of Sweden	Maximilian Riess et al
EPI_ISL_3793838	Sweden/16286559P/2021	2021-04-09	Europe	Sweden	Swedish national genomic surveillance program of SARS-CoV-2	The Public Health Agency of Sweden	Maximilian Riess et al
EPI_ISL_3793846	Sweden/16286750P/2021	2021-04-09	Europe	Sweden	Swedish national genomic surveillance program of SARS-CoV-2	The Public Health Agency of Sweden	Maximilian Riess et al
EPI_ISL_3158631	Sweden/16286833P/2021	2021-04-09	Europe	Sweden	Swedish national genomic surveillance program of SARS-CoV-2	The Public Health Agency of Sweden	Maximilian Riess et al
EPI_ISL_1898175	Sweden/1628744417/2021	2021-03-08	Europe	Sweden	Swedish national genomic surveillance program of SARS-CoV-2	The Public Health Agency of Sweden	Maximilian Riess et al
EPI_ISL_1899142	Sweden/16287492P/2021	2021-04-07	Europe	Sweden	Swedish national genomic surveillance program of SARS-CoV-2	The Public Health Agency of Sweden	Maximilian Riess et al
EPI_ISL_1899085	Sweden/16287721P/2021	2021-04-06	Europe	Sweden	Swedish national genomic surveillance program of SARS-CoV-2	The Public Health Agency of Sweden	Maximilian Riess et al
EPI_ISL_1899136	Sweden/16287943P/2021	2021-04-07	Europe	Sweden	Swedish national genomic surveillance program of SARS-CoV-2	The Public Health Agency of Sweden	Maximilian Riess et al
EPI_ISL_1899138	Sweden/16287957P/2021	2021-04-07	Europe	Sweden	Swedish national genomic surveillance program of SARS-CoV-2	The Public Health Agency of Sweden	Maximilian Riess et al
EPI_ISL_1899139	Sweden/16287958P/2021	2021-04-07	Europe	Sweden	Swedish national genomic surveillance program of SARS-CoV-2	The Public Health Agency of Sweden	Maximilian Riess et al
EPI_ISL_1899144	Sweden/16287992P/2021	2021-04-07	Europe	Sweden	Swedish national genomic surveillance program of SARS-CoV-2	The Public Health Agency of Sweden	Maximilian Riess et al
EPI_ISL_2889071	Sweden/16288285P/2021	2021-04-07	Europe	Sweden	Swedish national genomic surveillance program of SARS-CoV-2	The Public Health Agency of Sweden	Maximilian Riess et al
EPI_ISL_1899137	Sweden/16288562P/2021	2021-04-07	Europe	Sweden	Swedish national genomic surveillance program of SARS-CoV-2	The Public Health Agency of Sweden	Maximilian Riess et al
EPI_ISL_1899100	Sweden/16288985P/2021	2021-04-07	Europe	Sweden	Swedish national genomic surveillance program of SARS-CoV-2	The Public Health Agency of Sweden	Maximilian Riess et al
EPI_ISL_1899098	Sweden/16288992P/2021	2021-04-07	Europe	Sweden	Swedish national genomic surveillance program of SARS-CoV-2	The Public Health Agency of Sweden	Maximilian Riess et al
EPI_ISL_4858932	Sweden/16289383P/2021	2021-04-07	Europe	Sweden	Swedish national genomic surveillance program of SARS-CoV-2	The Public Health Agency of Sweden	Maximilian Riess et al
EPI_ISL_1899143	Sweden/16289460P/2021	2021-04-07	Europe	Sweden	Swedish national genomic surveillance program of SARS-CoV-2	The Public Health Agency of Sweden	Maximilian Riess et al
EPI_ISL_1899104	Sweden/16289472P/2021	2021-04-07	Europe	Sweden	Swedish national genomic surveillance program of SARS-CoV-2	The Public Health Agency of Sweden	Maximilian Riess et al
EPI_ISL_1899090	Sweden/16289473P/2021	2021-04-07	Europe	Sweden	Swedish national genomic surveillance program of SARS-CoV-2	The Public Health Agency of Sweden	Maximilian Riess et al
EPI_ISL_1899095	Sweden/16289476P/2021	2021-04-07	Europe	Sweden	Swedish national genomic surveillance program of SARS-CoV-2	The Public Health Agency of Sweden	Maximilian Riess et al
EPI_ISL_1899141	Sweden/16289481P/2021	2021-04-07	Europe	Sweden	Swedish national genomic surveillance program of SARS-CoV-2	The Public Health Agency of Sweden	Maximilian Riess et al
EPI_ISL_4858876	Sweden/16289527P/2021	2021-04-07	Europe	Sweden	Swedish national genomic surveillance program of SARS-CoV-2	The Public Health Agency of Sweden	Maximilian Riess et al
EPI_ISL_2620527	Sweden/16289589P/2021	2021-04-07	Europe	Sweden	Swedish national genomic surveillance program of SARS-CoV-2	The Public Health Agency of Sweden	Maximilian Riess et al
EPI_ISL_2888733	Sweden/16289607P/2021	2021-04-08	Europe	Sweden	Swedish national genomic surveillance program of SARS-CoV-2	The Public Health Agency of Sweden	Maximilian Riess et al
EPI_ISL_1899107	Sweden/16289853P/2021	2021-04-07	Europe	Sweden	Swedish national genomic surveillance program of SARS-CoV-2	The Public Health Agency of Sweden	Maximilian Riess et al
EPI_ISL_1899101	Sweden/16290015P/2021	2021-04-07	Europe	Sweden	Swedish national genomic surveillance program of SARS-CoV-2	The Public Health Agency of Sweden	Maximilian Riess et al
EPI_ISL_1899097	Sweden/16290057P/2021	2021-04-07	Europe	Sweden	Swedish national genomic surveillance program of SARS-CoV-2	The Public Health Agency of Sweden	Maximilian Riess et al
EPI_ISL_1899109	Sweden/16290064P/2021	2021-04-07	Europe	Sweden	Swedish national genomic surveillance program of SARS-CoV-2	The Public Health Agency of Sweden	Maximilian Riess et al
EPI_ISL_1899145	Sweden/16290487P/2021	2021-04-07	Europe	Sweden	Swedish national genomic surveillance program of SARS-CoV-2	The Public Health Agency of Sweden	Maximilian Riess et al
EPI_ISL_1899146	Sweden/16290494P/2021	2021-04-07	Europe	Sweden	Swedish national genomic surveillance program of SARS-CoV-2	The Public Health Agency of Sweden	Maximilian Riess et al
EPI_ISL_1899111	Sweden/16290959P/2021	2021-04-07	Europe	Sweden	Swedish national genomic surveillance program of SARS-CoV-2	The Public Health Agency of Sweden	Maximilian Riess et al
EPI_ISL_1899103	Sweden/16290991P/2021	2021-04-07	Europe	Sweden	Swedish national genomic surveillance program of SARS-CoV-2	The Public Health Agency of Sweden	Maximilian Riess et al
EPI_ISL_1899102	Sweden/16291015P/2021	2021-04-07	Europe	Sweden	Swedish national genomic surveillance program of SARS-CoV-2	The Public Health Agency of Sweden	Maximilian Riess et al
EPI_ISL_1899105	Sweden/16291243P/2021	2021-04-07	Europe	Sweden	Swedish national genomic surveillance program of SARS-CoV-2	The Public Health Agency of Sweden	Maximilian Riess et al
EPI_ISL_3158633	Sweden/16293481P/2021	2021-04-09	Europe	Sweden	Swedish national genomic surveillance program of SARS-CoV-2	The Public Health Agency of Sweden	Maximilian Riess et al
EPI_ISL_2888469	Sweden/16293639P/2021	2021-04-09	Europe	Sweden	Swedish national genomic surveillance program of SARS-CoV-2	The Public Health Agency of Sweden	Maximilian Riess et al
EPI_ISL_1618075	Sweden/1629441302/2021	2021-02-23	Europe	Sweden	Swedish national genomic surveillance program of SARS-CoV-2	The Public Health Agency of Sweden	Swedish national genomic surveillance program of SARS-CoV-2 et al
EPI_ISL_2888473	Sweden/16294741P/2021	2021-04-09	Europe	Sweden	Swedish national genomic surveillance program of SARS-CoV-2	The Public Health Agency of Sweden	Maximilian Riess et al
EPI_ISL_1808523	Sweden/1629621697/2021	2021-03-18	Europe	Sweden	Swedish national genomic surveillance program of SARS-CoV-2	The Public Health Agency of Sweden	Maximilian Riess et al
EPI_ISL_3793867	Sweden/16296493P/2021	2021-04-09	Europe	Sweden	Swedish national genomic surveillance program of SARS-CoV-2	The Public Health Agency of Sweden	Maximilian Riess et al
EPI_ISL_2888731	Sweden/16296539P/2021	2021-04-08	Europe	Sweden	Swedish national genomic surveillance program of SARS-CoV-2	The Public Health Agency of Sweden	Maximilian Riess et al
EPI_ISL_2619500	Sweden/16296633P/2021	2021-04-08	Europe	Sweden	Swedish national genomic surveillance program of SARS-CoV-2	The Public Health Agency of Sweden	Maximilian Riess et al
EPI_ISL_2033627	Sweden/16296703P/2021	2021-04-08	Europe	Sweden	Swedish national genomic surveillance program of SARS-CoV-2	The Public Health Agency of Sweden	Maximilian Riess et al
EPI_ISL_3793837	Sweden/16296998P/2021	2021-04-09	Europe	Sweden	Swedish national genomic surveillance program of SARS-CoV-2	The Public Health Agency of Sweden	Maximilian Riess et al
EPI_ISL_2619489	Sweden/16297121P/2021	2021-04-08	Europe	Sweden	Swedish national genomic surveillance program of SARS-CoV-2	The Public Health Agency of Sweden	Maximilian Riess et al
EPI_ISL_2619496	Sweden/16297268P/2021	2021-04-08	Europe	Sweden	Swedish national genomic surveillance program of SARS-CoV-2	The Public Health Agency of Sweden	Maximilian Riess et al
EPI_ISL_3158118	Sweden/16297310P/2021	2021-04-08	Europe	Sweden	Swedish national genomic surveillance program of SARS-CoV-2	The Public Health Agency of Sweden	Maximilian Riess et al
EPI_ISL_2619480	Sweden/16297441P/2021	2021-04-08	Europe	Sweden	Swedish national genomic surveillance program of SARS-CoV-2	The Public Health Agency of Sweden	Maximilian Riess et al
EPI_ISL_3158468	Sweden/16298225P/2021	2021-04-08	Europe	Sweden	Swedish national genomic surveillance program of SARS-CoV-2	The Public Health Agency of Sweden	Maximilian Riess et al
EPI_ISL_3157433	Sweden/16298482P/2021	2021-04-08	Europe	Sweden	Swedish national genomic surveillance program of SARS-CoV-2	The Public Health Agency of Sweden	Maximilian Riess et al
EPI_ISL_1899293	Sweden/1629908243/2021	2021-04-09	Europe	Sweden	Swedish national genomic surveillance program of SARS-CoV-2	The Public Health Agency of Sweden	Maximilian Riess et al
EPI_ISL_2033625	Sweden/16299154P/2021	2021-04-08	Europe	Sweden	Swedish national genomic surveillance program of SARS-CoV-2	The Public Health Agency of Sweden	Maximilian Riess et al
EPI_ISL_2619872	Sweden/16299210P/2021	2021-04-08	Europe	Sweden	Swedish national genomic surveillance program of SARS-CoV-2	The Public Health Agency of Sweden	Maximilian Riess et al
EPI_ISL_2417755	Sweden/16299284P/2021	2021-04-08	Europe	Sweden	Swedish national genomic surveillance program of SARS-CoV-2	The Public Health Agency of Sweden	Maximilian Riess et al
EPI_ISL_2033405	Sweden/16299342P/2021	2021-04-08	Europe	Sweden	Swedish national genomic surveillance program of SARS-CoV-2	The Public Health Agency of Sweden	Maximilian Riess et al
EPI_ISL_2619868	Sweden/16300520P/2021	2021-04-08	Europe	Sweden	Swedish national genomic surveillance program of SARS-CoV-2	The Public Health Agency of Sweden	Maximilian Riess et al
EPI_ISL_2620359	Sweden/16300770P/2021	2021-04-08	Europe	Sweden	Swedish national genomic surveillance program of SARS-CoV-2	The Public Health Agency of Sweden	Maximilian Riess et al
EPI_ISL_3158474	Sweden/16301197P/2021	2021-04-08	Europe	Sweden	Swedish national genomic surveillance program of SARS-CoV-2	The Public Health Agency of Sweden	Maximilian Riess et al
EPI_ISL_2619492	Sweden/16301238P/2021	2021-04-08	Europe	Sweden	Swedish national genomic surveillance program of SARS-CoV-2	The Public Health Agency of Sweden	Maximilian Riess et al
EPI_ISL_2620350	Sweden/16301343P/2021	2021-04-08	Europe	Sweden	Swedish national genomic surveillance program of SARS-CoV-2	The Public Health Agency of Sweden	Maximilian Riess et al
EPI_ISL_2033404	Sweden/16301694P/2021	2021-04-08	Europe	Sweden	Swedish national genomic surveillance program of SARS-CoV-2	The Public Health Agency of Sweden	Maximilian Riess et al
EPI_ISL_2888886	Sweden/16301762P/2021	2021-04-08	Europe	Sweden	Swedish national genomic surveillance program of SARS-CoV-2	The Public Health Agency of Sweden	Maximilian Riess et al
EPI_ISL_2888892	Sweden/16302016P/2021	2021-04-08	Europe	Sweden	Swedish national genomic surveillance program of SARS-CoV-2	The Public Health Agency of Sweden	Maximilian Riess et al
EPI_ISL_3158483	Sweden/16302053P/2021	2021-04-08	Europe	Sweden	Swedish national genomic surveillance program of SARS-CoV-2	The Public Health Agency of Sweden	Maximilian Riess et al
EPI_ISL_3158635	Sweden/16302123P/2021	2021-04-09	Europe	Sweden	Swedish national genomic surveillance program of SARS-CoV-2	The Public Health Agency of Sweden	Maximilian Riess et al
EPI_ISL_2619870	Sweden/16302127P/2021	2021-04-08	Europe	Sweden	Swedish national genomic surveillance program of SARS-CoV-2	The Public Health Agency of Sweden	Maximilian Riess et al
EPI_ISL_2620349	Sweden/16302424P/2021	2021-04-08	Europe	Sweden	Swedish national genomic surveillance program of SARS-CoV-2	The Public Health Agency of Sweden	Maximilian Riess et al
EPI_ISL_3793863	Sweden/16302452P/2021	2021-04-09	Europe	Sweden	Swedish national genomic surveillance program of SARS-CoV-2	The Public Health Agency of Sweden	Maximilian Riess et al
EPI_ISL_3157425	Sweden/16302488P/2021	2021-04-08	Europe	Sweden	Swedish national genomic surveillance program of SARS-CoV-2	The Public Health Agency of Sweden	Maximilian Riess et al
EPI_ISL_2888741	Sweden/16302551P/2021	2021-04-08	Europe	Sweden	Swedish national genomic surveillance program of SARS-CoV-2	The Public Health Agency of Sweden	Maximilian Riess et al
EPI_ISL_3794312	Sweden/16302557P/2021	2021-04-08	Europe	Sweden	Swedish national genomic surveillance program of SARS-CoV-2	The Public Health Agency of Sweden	Maximilian Riess et al
EPI_ISL_3157436	Sweden/16302916P/2021	2021-04-08	Europe	Sweden	Swedish national genomic surveillance program of SARS-CoV-2	The Public Health Agency of Sweden	Maximilian Riess et al
EPI_ISL_2888470	Sweden/16303168P/2021	2021-04-09	Europe	Sweden	Swedish national genomic surveillance program of SARS-CoV-2	The Public Health Agency of Sweden	Maximilian Riess et al
EPI_ISL_2620356	Sweden/16303198P/2021	2021-04-08	Europe	Sweden	Swedish national genomic surveillance program of SARS-CoV-2	The Public Health Agency of Sweden	Maximilian Riess et al
EPI_ISL_3157421	Sweden/16303372P/2021	2021-04-08	Europe	Sweden	Swedish national genomic surveillance program of SARS-CoV-2	The Public Health Agency of Sweden	Maximilian Riess et al
EPI_ISL_2888887	Sweden/16303556P/2021	2021-04-08	Europe	Sweden	Swedish national genomic surveillance program of SARS-CoV-2	The Public Health Agency of Sweden	Maximilian Riess et al
EPI_ISL_2033403	Sweden/16303596P/2021	2021-04-08	Europe	Sweden	Swedish national genomic surveillance program of SARS-CoV-2	The Public Health Agency of Sweden	Maximilian Riess et al
EPI_ISL_2620358	Sweden/16303638P/2021	2021-04-08	Europe	Sweden	Swedish national genomic surveillance program of SARS-CoV-2	The Public Health Agency of Sweden	Maximilian Riess et al
EPI_ISL_2620342	Sweden/16303839P/2021	2021-04-08	Europe	Sweden	Swedish national genomic surveillance program of SARS-CoV-2	The Public Health Agency of Sweden	Maximilian Riess et al
EPI_ISL_3157424	Sweden/16304067P/2021	2021-04-08	Europe	Sweden	Swedish national genomic surveillance program of SARS-CoV-2	The Public Health Agency of Sweden	Maximilian Riess et al
EPI_ISL_2620326	Sweden/16304134P/2021	2021-04-08	Europe	Sweden	Swedish national genomic surveillance program of SARS-CoV-2	The Public Health Agency of Sweden	Maximilian Riess et al
EPI_ISL_2619876	Sweden/16304485P/2021	2021-04-08	Europe	Sweden	Swedish national genomic surveillance program of SARS-CoV-2	The Public Health Agency of Sweden	Maximilian Riess et al
EPI_ISL_3158785	Sweden/16304495P/2021	2021-04-08	Europe	Sweden	Swedish national genomic surveillance program of SARS-CoV-2	The Public Health Agency of Sweden	Maximilian Riess et al
EPI_ISL_3158477	Sweden/16304615P/2021	2021-04-08	Europe	Sweden	Swedish national genomic surveillance program of SARS-CoV-2	The Public Health Agency of Sweden	Maximilian Riess et al
EPI_ISL_1808364	Sweden/1630511705/2021	2021-03-03	Europe	Sweden	Swedish national genomic surveillance program of SARS-CoV-2	The Public Health Agency of Sweden	Maximilian Riess et al
EPI_ISL_3793844	Sweden/16305199P/2021	2021-04-09	Europe	Sweden	Swedish national genomic surveillance program of SARS-CoV-2	The Public Health Agency of Sweden	Maximilian Riess et al
EPI_ISL_2620325	Sweden/16305240P/2021	2021-04-08	Europe	Sweden	Swedish national genomic surveillance program of SARS-CoV-2	The Public Health Agency of Sweden	Maximilian Riess et al
EPI_ISL_2888895	Sweden/16305797P/2021	2021-04-08	Europe	Sweden	Swedish national genomic surveillance program of SARS-CoV-2	The Public Health Agency of Sweden	Maximilian Riess et al
EPI_ISL_2619491	Sweden/16305801P/2021	2021-04-08	Europe	Sweden	Swedish national genomic surveillance program of SARS-CoV-2	The Public Health Agency of Sweden	Maximilian Riess et al
EPI_ISL_2620357	Sweden/16305918P/2021	2021-04-08	Europe	Sweden	Swedish national genomic surveillance program of SARS-CoV-2	The Public Health Agency of Sweden	Maximilian Riess et al
EPI_ISL_2888742	Sweden/16306259P/2021	2021-04-08	Europe	Sweden	Swedish national genomic surveillance program of SARS-CoV-2	The Public Health Agency of Sweden	Maximilian Riess et al
EPI_ISL_2888899	Sweden/16306262P/2021	2021-04-08	Europe	Sweden	Swedish national genomic surveillance program of SARS-CoV-2	The Public Health Agency of Sweden	Maximilian Riess et al
EPI_ISL_3793848	Sweden/16306324P/2021	2021-04-09	Europe	Sweden	Swedish national genomic surveillance program of SARS-CoV-2	The Public Health Agency of Sweden	Maximilian Riess et al
EPI_ISL_3157431	Sweden/16306326P/2021	2021-04-08	Europe	Sweden	Swedish national genomic surveillance program of SARS-CoV-2	The Public Health Agency of Sweden	Maximilian Riess et al
EPI_ISL_2620353	Sweden/16306431P/2021	2021-04-08	Europe	Sweden	Swedish national genomic surveillance program of SARS-CoV-2	The Public Health Agency of Sweden	Maximilian Riess et al
EPI_ISL_2620486	Sweden/16306466P/2021	2021-04-08	Europe	Sweden	Swedish national genomic surveillance program of SARS-CoV-2	The Public Health Agency of Sweden	Maximilian Riess et al
EPI_ISL_2619486	Sweden/16306522P/2021	2021-04-08	Europe	Sweden	Swedish national genomic surveillance program of SARS-CoV-2	The Public Health Agency of Sweden	Maximilian Riess et al
EPI_ISL_2888898	Sweden/16306670P/2021	2021-04-08	Europe	Sweden	Swedish national genomic surveillance program of SARS-CoV-2	The Public Health Agency of Sweden	Maximilian Riess et al
EPI_ISL_2620361	Sweden/16307232P/2021	2021-04-08	Europe	Sweden	Swedish national genomic surveillance program of SARS-CoV-2	The Public Health Agency of Sweden	Maximilian Riess et al
EPI_ISL_2619484	Sweden/16307268P/2021	2021-04-08	Europe	Sweden	Swedish national genomic surveillance program of SARS-CoV-2	The Public Health Agency of Sweden	Maximilian Riess et al
EPI_ISL_2618763	Sweden/1630728838/2021	2021-04-19	Europe	Sweden	Swedish national genomic surveillance program of SARS-CoV-2	The Public Health Agency of Sweden	Maximilian Riess et al
EPI_ISL_3793864	Sweden/16307320P/2021	2021-04-09	Europe	Sweden	Swedish national genomic surveillance program of SARS-CoV-2	The Public Health Agency of Sweden	Maximilian Riess et al
EPI_ISL_2620362	Sweden/16307376P/2021	2021-04-08	Europe	Sweden	Swedish national genomic surveillance program of SARS-CoV-2	The Public Health Agency of Sweden	Maximilian Riess et al
EPI_ISL_2033400	Sweden/16307378P/2021	2021-04-08	Europe	Sweden	Swedish national genomic surveillance program of SARS-CoV-2	The Public Health Agency of Sweden	Maximilian Riess et al
EPI_ISL_3782925	Sweden/1630741328/2021	2021-07-30	Europe	Sweden	Swedish national genomic surveillance program of SARS-CoV-2	The Public Health Agency of Sweden	Maximilian Riess et al
EPI_ISL_2888737	Sweden/16307465P/2021	2021-04-08	Europe	Sweden	Swedish national genomic surveillance program of SARS-CoV-2	The Public Health Agency of Sweden	Maximilian Riess et al
EPI_ISL_2033402	Sweden/16307491P/2021	2021-04-08	Europe	Sweden	Swedish national genomic surveillance program of SARS-CoV-2	The Public Health Agency of Sweden	Maximilian Riess et al
EPI_ISL_3158482	Sweden/16307585P/2021	2021-04-08	Europe	Sweden	Swedish national genomic surveillance program of SARS-CoV-2	The Public Health Agency of Sweden	Maximilian Riess et al
EPI_ISL_3158630	Sweden/16307601P/2021	2021-04-09	Europe	Sweden	Swedish national genomic surveillance program of SARS-CoV-2	The Public Health Agency of Sweden	Maximilian Riess et al
EPI_ISL_2620366	Sweden/16307703P/2021	2021-04-08	Europe	Sweden	Swedish national genomic surveillance program of SARS-CoV-2	The Public Health Agency of Sweden	Maximilian Riess et al
EPI_ISL_2620344	Sweden/16308020P/2021	2021-04-08	Europe	Sweden	Swedish national genomic surveillance program of SARS-CoV-2	The Public Health Agency of Sweden	Maximilian Riess et al
EPI_ISL_3158476	Sweden/16308166P/2021	2021-04-08	Europe	Sweden	Swedish national genomic surveillance program of SARS-CoV-2	The Public Health Agency of Sweden	Maximilian Riess et al
EPI_ISL_3158479	Sweden/16308425P/2021	2021-04-08	Europe	Sweden	Swedish national genomic surveillance program of SARS-CoV-2	The Public Health Agency of Sweden	Maximilian Riess et al
EPI_ISL_2033623	Sweden/16308494P/2021	2021-04-08	Europe	Sweden	Swedish national genomic surveillance program of SARS-CoV-2	The Public Health Agency of Sweden	Maximilian Riess et al
EPI_ISL_2620324	Sweden/16308877P/2021	2021-04-08	Europe	Sweden	Swedish national genomic surveillance program of SARS-CoV-2	The Public Health Agency of Sweden	Maximilian Riess et al
EPI_ISL_2619502	Sweden/16308909P/2021	2021-04-08	Europe	Sweden	Swedish national genomic surveillance program of SARS-CoV-2	The Public Health Agency of Sweden	Maximilian Riess et al
EPI_ISL_1617523	Sweden/1630906574/2021	2021-02-02	Europe	Sweden	Swedish national genomic surveillance program of SARS-CoV-2	The Public Health Agency of Sweden	Swedish national genomic surveillance program of SARS-CoV-2 et al
EPI_ISL_2888739	Sweden/16309219P/2021	2021-04-08	Europe	Sweden	Swedish national genomic surveillance program of SARS-CoV-2	The Public Health Agency of Sweden	Maximilian Riess et al
EPI_ISL_2620484	Sweden/16309617P/2021	2021-04-08	Europe	Sweden	Swedish national genomic surveillance program of SARS-CoV-2	The Public Health Agency of Sweden	Maximilian Riess et al
EPI_ISL_3793857	Sweden/16310036P/2021	2021-04-09	Europe	Sweden	Swedish national genomic surveillance program of SARS-CoV-2	The Public Health Agency of Sweden	Maximilian Riess et al
EPI_ISL_2033399	Sweden/16310583P/2021	2021-04-08	Europe	Sweden	Swedish national genomic surveillance program of SARS-CoV-2	The Public Health Agency of Sweden	Maximilian Riess et al
EPI_ISL_2620488	Sweden/16310611P/2021	2021-04-08	Europe	Sweden	Swedish national genomic surveillance program of SARS-CoV-2	The Public Health Agency of Sweden	Maximilian Riess et al
EPI_ISL_2794063	Sweden/16310613/2021	2021-04-08	Europe	Sweden	Swedish national genomic surveillance program of SARS-CoV-2	The Public Health Agency of Sweden	Maximilian Riess et al
EPI_ISL_3158475	Sweden/16310854P/2021	2021-04-08	Europe	Sweden	Swedish national genomic surveillance program of SARS-CoV-2	The Public Health Agency of Sweden	Maximilian Riess et al
EPI_ISL_2619866	Sweden/16311006P/2021	2021-04-08	Europe	Sweden	Swedish national genomic surveillance program of SARS-CoV-2	The Public Health Agency of Sweden	Maximilian Riess et al
EPI_ISL_3158950	Sweden/16311130P/2021	2021-04-08	Europe	Sweden	Swedish national genomic surveillance program of SARS-CoV-2	The Public Health Agency of Sweden	Maximilian Riess et al
EPI_ISL_1899033	Sweden/1631143912/2021	2021-03-18	Europe	Sweden	Swedish national genomic surveillance program of SARS-CoV-2	The Public Health Agency of Sweden	Maximilian Riess et al
EPI_ISL_2620354	Sweden/16311630P/2021	2021-04-08	Europe	Sweden	Swedish national genomic surveillance program of SARS-CoV-2	The Public Health Agency of Sweden	Maximilian Riess et al
EPI_ISL_3793859	Sweden/16312015P/2021	2021-04-09	Europe	Sweden	Swedish national genomic surveillance program of SARS-CoV-2	The Public Health Agency of Sweden	Maximilian Riess et al
EPI_ISL_2619488	Sweden/16312120P/2021	2021-04-08	Europe	Sweden	Swedish national genomic surveillance program of SARS-CoV-2	The Public Health Agency of Sweden	Maximilian Riess et al
EPI_ISL_2620347	Sweden/16312303P/2021	2021-04-08	Europe	Sweden	Swedish national genomic surveillance program of SARS-CoV-2	The Public Health Agency of Sweden	Maximilian Riess et al
EPI_ISL_2619497	Sweden/16312405P/2021	2021-04-08	Europe	Sweden	Swedish national genomic surveillance program of SARS-CoV-2	The Public Health Agency of Sweden	Maximilian Riess et al
EPI_ISL_2033626	Sweden/16312423P/2021	2021-04-08	Europe	Sweden	Swedish national genomic surveillance program of SARS-CoV-2	The Public Health Agency of Sweden	Maximilian Riess et al
EPI_ISL_2620315	Sweden/16312434P/2021	2021-04-08	Europe	Sweden	Swedish national genomic surveillance program of SARS-CoV-2	The Public Health Agency of Sweden	Maximilian Riess et al
EPI_ISL_2033624	Sweden/16312789P/2021	2021-04-08	Europe	Sweden	Swedish national genomic surveillance program of SARS-CoV-2	The Public Health Agency of Sweden	Maximilian Riess et al
EPI_ISL_3158636	Sweden/16312933P/2021	2021-04-09	Europe	Sweden	Swedish national genomic surveillance program of SARS-CoV-2	The Public Health Agency of Sweden	Maximilian Riess et al
EPI_ISL_2620352	Sweden/16313007P/2021	2021-04-08	Europe	Sweden	Swedish national genomic surveillance program of SARS-CoV-2	The Public Health Agency of Sweden	Maximilian Riess et al
EPI_ISL_3157420	Sweden/16313275P/2021	2021-04-08	Europe	Sweden	Swedish national genomic surveillance program of SARS-CoV-2	The Public Health Agency of Sweden	Maximilian Riess et al
EPI_ISL_2619490	Sweden/16313489P/2021	2021-04-08	Europe	Sweden	Swedish national genomic surveillance program of SARS-CoV-2	The Public Health Agency of Sweden	Maximilian Riess et al
EPI_ISL_2620485	Sweden/16313664P/2021	2021-04-08	Europe	Sweden	Swedish national genomic surveillance program of SARS-CoV-2	The Public Health Agency of Sweden	Maximilian Riess et al
EPI_ISL_3158470	Sweden/16313709P/2021	2021-04-08	Europe	Sweden	Swedish national genomic surveillance program of SARS-CoV-2	The Public Health Agency of Sweden	Maximilian Riess et al
EPI_ISL_3790381	Sweden/1631384474/2021	2021-04-19	Europe	Sweden	Swedish national genomic surveillance program of SARS-CoV-2	The Public Health Agency of Sweden	Maximilian Riess et al
EPI_ISL_2619483	Sweden/16314046P/2021	2021-04-08	Europe	Sweden	Swedish national genomic surveillance program of SARS-CoV-2	The Public Health Agency of Sweden	Maximilian Riess et al
EPI_ISL_3157437	Sweden/16314139P/2021	2021-04-08	Europe	Sweden	Swedish national genomic surveillance program of SARS-CoV-2	The Public Health Agency of Sweden	Maximilian Riess et al
EPI_ISL_2620483	Sweden/16314663P/2021	2021-04-08	Europe	Sweden	Swedish national genomic surveillance program of SARS-CoV-2	The Public Health Agency of Sweden	Maximilian Riess et al
EPI_ISL_2619867	Sweden/16315172P/2021	2021-04-08	Europe	Sweden	Swedish national genomic surveillance program of SARS-CoV-2	The Public Health Agency of Sweden	Maximilian Riess et al
EPI_ISL_3157427	Sweden/16315648P/2021	2021-04-08	Europe	Sweden	Swedish national genomic surveillance program of SARS-CoV-2	The Public Health Agency of Sweden	Maximilian Riess et al
EPI_ISL_2619869	Sweden/16316106P/2021	2021-04-08	Europe	Sweden	Swedish national genomic surveillance program of SARS-CoV-2	The Public Health Agency of Sweden	Maximilian Riess et al
EPI_ISL_2620481	Sweden/16316376P/2021	2021-04-08	Europe	Sweden	Swedish national genomic surveillance program of SARS-CoV-2	The Public Health Agency of Sweden	Maximilian Riess et al
EPI_ISL_2888734	Sweden/16316707P/2021	2021-04-08	Europe	Sweden	Swedish national genomic surveillance program of SARS-CoV-2	The Public Health Agency of Sweden	Maximilian Riess et al
EPI_ISL_3157428	Sweden/16316852P/2021	2021-04-08	Europe	Sweden	Swedish national genomic surveillance program of SARS-CoV-2	The Public Health Agency of Sweden	Maximilian Riess et al
EPI_ISL_2619857	Sweden/16316914P/2021	2021-04-08	Europe	Sweden	Swedish national genomic surveillance program of SARS-CoV-2	The Public Health Agency of Sweden	Maximilian Riess et al
EPI_ISL_2794843	Sweden/1631760103/2021	2021-06-07	Europe	Sweden	Swedish national genomic surveillance program of SARS-CoV-2	The Public Health Agency of Sweden	Maximilian Riess et al
EPI_ISL_2620476	Sweden/16318202P/2021	2021-04-08	Europe	Sweden	Swedish national genomic surveillance program of SARS-CoV-2	The Public Health Agency of Sweden	Maximilian Riess et al
EPI_ISL_2619873	Sweden/16318233P/2021	2021-04-08	Europe	Sweden	Swedish national genomic surveillance program of SARS-CoV-2	The Public Health Agency of Sweden	Maximilian Riess et al
EPI_ISL_3158484	Sweden/16318862P/2021	2021-04-08	Europe	Sweden	Swedish national genomic surveillance program of SARS-CoV-2	The Public Health Agency of Sweden	Maximilian Riess et al
EPI_ISL_3158481	Sweden/16319069P/2021	2021-04-08	Europe	Sweden	Swedish national genomic surveillance program of SARS-CoV-2	The Public Health Agency of Sweden	Maximilian Riess et al
EPI_ISL_3157418	Sweden/16319329P/2021	2021-04-08	Europe	Sweden	Swedish national genomic surveillance program of SARS-CoV-2	The Public Health Agency of Sweden	Maximilian Riess et al
EPI_ISL_3157426	Sweden/16319503P/2021	2021-04-08	Europe	Sweden	Swedish national genomic surveillance program of SARS-CoV-2	The Public Health Agency of Sweden	Maximilian Riess et al
EPI_ISL_2620474	Sweden/16319597P/2021	2021-04-08	Europe	Sweden	Swedish national genomic surveillance program of SARS-CoV-2	The Public Health Agency of Sweden	Maximilian Riess et al
EPI_ISL_2620489	Sweden/16319773P/2021	2021-04-08	Europe	Sweden	Swedish national genomic surveillance program of SARS-CoV-2	The Public Health Agency of Sweden	Maximilian Riess et al
EPI_ISL_3793862	Sweden/16320515P/2021	2021-04-09	Europe	Sweden	Swedish national genomic surveillance program of SARS-CoV-2	The Public Health Agency of Sweden	Maximilian Riess et al
EPI_ISL_2620360	Sweden/16320535P/2021	2021-04-08	Europe	Sweden	Swedish national genomic surveillance program of SARS-CoV-2	The Public Health Agency of Sweden	Maximilian Riess et al
EPI_ISL_2620482	Sweden/16320686P/2021	2021-04-08	Europe	Sweden	Swedish national genomic surveillance program of SARS-CoV-2	The Public Health Agency of Sweden	Maximilian Riess et al
EPI_ISL_3158951	Sweden/16320770P/2021	2021-04-08	Europe	Sweden	Swedish national genomic surveillance program of SARS-CoV-2	The Public Health Agency of Sweden	Maximilian Riess et al
EPI_ISL_3793839	Sweden/16320845P/2021	2021-04-09	Europe	Sweden	Swedish national genomic surveillance program of SARS-CoV-2	The Public Health Agency of Sweden	Maximilian Riess et al
EPI_ISL_2619494	Sweden/16321639P/2021	2021-04-08	Europe	Sweden	Swedish national genomic surveillance program of SARS-CoV-2	The Public Health Agency of Sweden	Maximilian Riess et al
EPI_ISL_2619487	Sweden/16321688P/2021	2021-04-08	Europe	Sweden	Swedish national genomic surveillance program of SARS-CoV-2	The Public Health Agency of Sweden	Maximilian Riess et al
EPI_ISL_3158634	Sweden/16321832P/2021	2021-04-09	Europe	Sweden	Swedish national genomic surveillance program of SARS-CoV-2	The Public Health Agency of Sweden	Maximilian Riess et al
EPI_ISL_3158632	Sweden/16322874P/2021	2021-04-09	Europe	Sweden	Swedish national genomic surveillance program of SARS-CoV-2	The Public Health Agency of Sweden	Maximilian Riess et al
EPI_ISL_2888472	Sweden/16323102P/2021	2021-04-09	Europe	Sweden	Swedish national genomic surveillance program of SARS-CoV-2	The Public Health Agency of Sweden	Maximilian Riess et al
EPI_ISL_2620341	Sweden/16323505P/2021	2021-04-08	Europe	Sweden	Swedish national genomic surveillance program of SARS-CoV-2	The Public Health Agency of Sweden	Maximilian Riess et al
EPI_ISL_2619501	Sweden/16323559P/2021	2021-04-08	Europe	Sweden	Swedish national genomic surveillance program of SARS-CoV-2	The Public Health Agency of Sweden	Maximilian Riess et al
EPI_ISL_2620492	Sweden/16324876P/2021	2021-04-08	Europe	Sweden	Swedish national genomic surveillance program of SARS-CoV-2	The Public Health Agency of Sweden	Maximilian Riess et al
EPI_ISL_2620355	Sweden/16324982P/2021	2021-04-08	Europe	Sweden	Swedish national genomic surveillance program of SARS-CoV-2	The Public Health Agency of Sweden	Maximilian Riess et al
EPI_ISL_2620346	Sweden/16325465P/2021	2021-04-08	Europe	Sweden	Swedish national genomic surveillance program of SARS-CoV-2	The Public Health Agency of Sweden	Maximilian Riess et al
EPI_ISL_2619477	Sweden/16325492P/2021	2021-04-08	Europe	Sweden	Swedish national genomic surveillance program of SARS-CoV-2	The Public Health Agency of Sweden	Maximilian Riess et al
EPI_ISL_2620491	Sweden/16325521P/2021	2021-04-08	Europe	Sweden	Swedish national genomic surveillance program of SARS-CoV-2	The Public Health Agency of Sweden	Maximilian Riess et al
EPI_ISL_3157434	Sweden/16325719P/2021	2021-04-08	Europe	Sweden	Swedish national genomic surveillance program of SARS-CoV-2	The Public Health Agency of Sweden	Maximilian Riess et al
EPI_ISL_2888735	Sweden/16326125P/2021	2021-04-08	Europe	Sweden	Swedish national genomic surveillance program of SARS-CoV-2	The Public Health Agency of Sweden	Maximilian Riess et al
EPI_ISL_2620340	Sweden/16326348P/2021	2021-04-08	Europe	Sweden	Swedish national genomic surveillance program of SARS-CoV-2	The Public Health Agency of Sweden	Maximilian Riess et al
EPI_ISL_1899126	Sweden/16326534P/2021	2021-04-06	Europe	Sweden	Swedish national genomic surveillance program of SARS-CoV-2	The Public Health Agency of Sweden	Maximilian Riess et al
EPI_ISL_1899120	Sweden/16326551P/2021	2021-04-06	Europe	Sweden	Swedish national genomic surveillance program of SARS-CoV-2	The Public Health Agency of Sweden	Maximilian Riess et al
EPI_ISL_3157423	Sweden/16326611P/2021	2021-04-08	Europe	Sweden	Swedish national genomic surveillance program of SARS-CoV-2	The Public Health Agency of Sweden	Maximilian Riess et al
EPI_ISL_2620363	Sweden/16326665P/2021	2021-04-08	Europe	Sweden	Swedish national genomic surveillance program of SARS-CoV-2	The Public Health Agency of Sweden	Maximilian Riess et al
EPI_ISL_2619478	Sweden/16326905P/2021	2021-04-08	Europe	Sweden	Swedish national genomic surveillance program of SARS-CoV-2	The Public Health Agency of Sweden	Maximilian Riess et al
EPI_ISL_1899122	Sweden/16327153P/2021	2021-04-08	Europe	Sweden	Swedish national genomic surveillance program of SARS-CoV-2	The Public Health Agency of Sweden	Maximilian Riess et al
EPI_ISL_1899131	Sweden/16327571P/2021	2021-04-08	Europe	Sweden	Swedish national genomic surveillance program of SARS-CoV-2	The Public Health Agency of Sweden	Maximilian Riess et al
EPI_ISL_2033401	Sweden/16328084P/2021	2021-04-08	Europe	Sweden	Swedish national genomic surveillance program of SARS-CoV-2	The Public Health Agency of Sweden	Maximilian Riess et al
EPI_ISL_2888740	Sweden/16328172P/2021	2021-04-08	Europe	Sweden	Swedish national genomic surveillance program of SARS-CoV-2	The Public Health Agency of Sweden	Maximilian Riess et al
EPI_ISL_3157422	Sweden/16328795P/2021	2021-04-08	Europe	Sweden	Swedish national genomic surveillance program of SARS-CoV-2	The Public Health Agency of Sweden	Maximilian Riess et al
EPI_ISL_2620364	Sweden/16328974P/2021	2021-04-08	Europe	Sweden	Swedish national genomic surveillance program of SARS-CoV-2	The Public Health Agency of Sweden	Maximilian Riess et al
EPI_ISL_3793861	Sweden/16328996P/2021	2021-04-09	Europe	Sweden	Swedish national genomic surveillance program of SARS-CoV-2	The Public Health Agency of Sweden	Maximilian Riess et al
EPI_ISL_2888732	Sweden/16329288P/2021	2021-04-08	Europe	Sweden	Swedish national genomic surveillance program of SARS-CoV-2	The Public Health Agency of Sweden	Maximilian Riess et al
EPI_ISL_2619479	Sweden/16329329P/2021	2021-04-08	Europe	Sweden	Swedish national genomic surveillance program of SARS-CoV-2	The Public Health Agency of Sweden	Maximilian Riess et al
EPI_ISL_2033784	Sweden/16329567P/2021	2021-04-08	Europe	Sweden	Swedish national genomic surveillance program of SARS-CoV-2	The Public Health Agency of Sweden	Maximilian Riess et al
EPI_ISL_2620490	Sweden/16329684P/2021	2021-04-08	Europe	Sweden	Swedish national genomic surveillance program of SARS-CoV-2	The Public Health Agency of Sweden	Maximilian Riess et al
EPI_ISL_3158637	Sweden/16330240P/2021	2021-04-09	Europe	Sweden	Swedish national genomic surveillance program of SARS-CoV-2	The Public Health Agency of Sweden	Maximilian Riess et al
EPI_ISL_3782832	Sweden/1633031610/2021	2021-08-06	Europe	Sweden	Swedish national genomic surveillance program of SARS-CoV-2	The Public Health Agency of Sweden	Maximilian Riess et al
EPI_ISL_2033398	Sweden/16330536P/2021	2021-04-08	Europe	Sweden	Swedish national genomic surveillance program of SARS-CoV-2	The Public Health Agency of Sweden	Maximilian Riess et al
EPI_ISL_2619878	Sweden/16330576P/2021	2021-04-08	Europe	Sweden	Swedish national genomic surveillance program of SARS-CoV-2	The Public Health Agency of Sweden	Maximilian Riess et al
EPI_ISL_2888736	Sweden/16330675P/2021	2021-04-08	Europe	Sweden	Swedish national genomic surveillance program of SARS-CoV-2	The Public Health Agency of Sweden	Maximilian Riess et al
EPI_ISL_3794311	Sweden/16330692P/2021	2021-04-08	Europe	Sweden	Swedish national genomic surveillance program of SARS-CoV-2	The Public Health Agency of Sweden	Maximilian Riess et al
EPI_ISL_2619877	Sweden/16330714P/2021	2021-04-08	Europe	Sweden	Swedish national genomic surveillance program of SARS-CoV-2	The Public Health Agency of Sweden	Maximilian Riess et al
EPI_ISL_3794016	Sweden/16330840P/2021	2021-04-08	Europe	Sweden	Swedish national genomic surveillance program of SARS-CoV-2	The Public Health Agency of Sweden	Maximilian Riess et al
EPI_ISL_2620493	Sweden/16330970P/2021	2021-04-08	Europe	Sweden	Swedish national genomic surveillance program of SARS-CoV-2	The Public Health Agency of Sweden	Maximilian Riess et al
EPI_ISL_2620477	Sweden/16331150P/2021	2021-04-08	Europe	Sweden	Swedish national genomic surveillance program of SARS-CoV-2	The Public Health Agency of Sweden	Maximilian Riess et al
EPI_ISL_2620351	Sweden/16331165P/2021	2021-04-08	Europe	Sweden	Swedish national genomic surveillance program of SARS-CoV-2	The Public Health Agency of Sweden	Maximilian Riess et al
EPI_ISL_2619495	Sweden/16331392P/2021	2021-04-08	Europe	Sweden	Swedish national genomic surveillance program of SARS-CoV-2	The Public Health Agency of Sweden	Maximilian Riess et al
EPI_ISL_3157429	Sweden/16331670P/2021	2021-04-08	Europe	Sweden	Swedish national genomic surveillance program of SARS-CoV-2	The Public Health Agency of Sweden	Maximilian Riess et al
EPI_ISL_2620480	Sweden/16331817P/2021	2021-04-08	Europe	Sweden	Swedish national genomic surveillance program of SARS-CoV-2	The Public Health Agency of Sweden	Maximilian Riess et al
EPI_ISL_3157432	Sweden/16332098P/2021	2021-04-08	Europe	Sweden	Swedish national genomic surveillance program of SARS-CoV-2	The Public Health Agency of Sweden	Maximilian Riess et al
EPI_ISL_3157430	Sweden/16332201P/2021	2021-04-08	Europe	Sweden	Swedish national genomic surveillance program of SARS-CoV-2	The Public Health Agency of Sweden	Maximilian Riess et al
EPI_ISL_2620025	Sweden/16332432P/2021	2021-04-12	Europe	Sweden	Swedish national genomic surveillance program of SARS-CoV-2	The Public Health Agency of Sweden	Maximilian Riess et al
EPI_ISL_2033628	Sweden/16333364P/2021	2021-04-08	Europe	Sweden	Swedish national genomic surveillance program of SARS-CoV-2	The Public Health Agency of Sweden	Maximilian Riess et al
EPI_ISL_3158949	Sweden/16333396P/2021	2021-04-08	Europe	Sweden	Swedish national genomic surveillance program of SARS-CoV-2	The Public Health Agency of Sweden	Maximilian Riess et al
EPI_ISL_3158467	Sweden/16333418P/2021	2021-04-08	Europe	Sweden	Swedish national genomic surveillance program of SARS-CoV-2	The Public Health Agency of Sweden	Maximilian Riess et al
EPI_ISL_3158480	Sweden/16333546P/2021	2021-04-08	Europe	Sweden	Swedish national genomic surveillance program of SARS-CoV-2	The Public Health Agency of Sweden	Maximilian Riess et al
EPI_ISL_3158473	Sweden/16333681P/2021	2021-04-08	Europe	Sweden	Swedish national genomic surveillance program of SARS-CoV-2	The Public Health Agency of Sweden	Maximilian Riess et al
EPI_ISL_3793831	Sweden/16334449P/2021	2021-04-09	Europe	Sweden	Swedish national genomic surveillance program of SARS-CoV-2	The Public Health Agency of Sweden	Maximilian Riess et al
EPI_ISL_2619481	Sweden/16334500P/2021	2021-04-08	Europe	Sweden	Swedish national genomic surveillance program of SARS-CoV-2	The Public Health Agency of Sweden	Maximilian Riess et al
EPI_ISL_2619505	Sweden/16334542P/2021	2021-04-08	Europe	Sweden	Swedish national genomic surveillance program of SARS-CoV-2	The Public Health Agency of Sweden	Maximilian Riess et al
EPI_ISL_3158471	Sweden/16334727P/2021	2021-04-08	Europe	Sweden	Swedish national genomic surveillance program of SARS-CoV-2	The Public Health Agency of Sweden	Maximilian Riess et al
EPI_ISL_3157419	Sweden/16335185P/2021	2021-04-08	Europe	Sweden	Swedish national genomic surveillance program of SARS-CoV-2	The Public Health Agency of Sweden	Maximilian Riess et al
EPI_ISL_2619485	Sweden/16335395P/2021	2021-04-08	Europe	Sweden	Swedish national genomic surveillance program of SARS-CoV-2	The Public Health Agency of Sweden	Maximilian Riess et al
EPI_ISL_1899132	Sweden/16335420P/2021	2021-04-08	Europe	Sweden	Swedish national genomic surveillance program of SARS-CoV-2	The Public Health Agency of Sweden	Maximilian Riess et al
EPI_ISL_1899130	Sweden/16335434P/2021	2021-04-08	Europe	Sweden	Swedish national genomic surveillance program of SARS-CoV-2	The Public Health Agency of Sweden	Maximilian Riess et al
EPI_ISL_1899134	Sweden/16335481P/2021	2021-04-08	Europe	Sweden	Swedish national genomic surveillance program of SARS-CoV-2	The Public Health Agency of Sweden	Maximilian Riess et al
EPI_ISL_1899133	Sweden/16335805P/2021	2021-04-08	Europe	Sweden	Swedish national genomic surveillance program of SARS-CoV-2	The Public Health Agency of Sweden	Maximilian Riess et al
EPI_ISL_3157435	Sweden/16335831P/2021	2021-04-08	Europe	Sweden	Swedish national genomic surveillance program of SARS-CoV-2	The Public Health Agency of Sweden	Maximilian Riess et al
EPI_ISL_3791562	Sweden/1633628134/2021	2021-07-20	Europe	Sweden	Swedish national genomic surveillance program of SARS-CoV-2	The Public Health Agency of Sweden	Maximilian Riess et al
EPI_ISL_1899135	Sweden/16336347P/2021	2021-04-08	Europe	Sweden	Swedish national genomic surveillance program of SARS-CoV-2	The Public Health Agency of Sweden	Maximilian Riess et al
EPI_ISL_2620478	Sweden/16336691P/2021	2021-04-08	Europe	Sweden	Swedish national genomic surveillance program of SARS-CoV-2	The Public Health Agency of Sweden	Maximilian Riess et al
EPI_ISL_3158472	Sweden/16337239P/2021	2021-04-08	Europe	Sweden	Swedish national genomic surveillance program of SARS-CoV-2	The Public Health Agency of Sweden	Maximilian Riess et al
EPI_ISL_2619874	Sweden/16337261P/2021	2021-04-08	Europe	Sweden	Swedish national genomic surveillance program of SARS-CoV-2	The Public Health Agency of Sweden	Maximilian Riess et al
EPI_ISL_2620348	Sweden/16337274P/2021	2021-04-08	Europe	Sweden	Swedish national genomic surveillance program of SARS-CoV-2	The Public Health Agency of Sweden	Maximilian Riess et al
EPI_ISL_2620475	Sweden/16337280P/2021	2021-04-08	Europe	Sweden	Swedish national genomic surveillance program of SARS-CoV-2	The Public Health Agency of Sweden	Maximilian Riess et al
EPI_ISL_2620343	Sweden/16337349P/2021	2021-04-08	Europe	Sweden	Swedish national genomic surveillance program of SARS-CoV-2	The Public Health Agency of Sweden	Maximilian Riess et al
EPI_ISL_2619493	Sweden/16337674P/2021	2021-04-08	Europe	Sweden	Swedish national genomic surveillance program of SARS-CoV-2	The Public Health Agency of Sweden	Maximilian Riess et al
EPI_ISL_1899118	Sweden/16338035P/2021	2021-04-08	Europe	Sweden	Swedish national genomic surveillance program of SARS-CoV-2	The Public Health Agency of Sweden	Maximilian Riess et al
EPI_ISL_2620487	Sweden/16338536P/2021	2021-04-08	Europe	Sweden	Swedish national genomic surveillance program of SARS-CoV-2	The Public Health Agency of Sweden	Maximilian Riess et al
EPI_ISL_2888466	Sweden/16338614P/2021	2021-04-09	Europe	Sweden	Swedish national genomic surveillance program of SARS-CoV-2	The Public Health Agency of Sweden	Maximilian Riess et al
EPI_ISL_3793397	Sweden/16338763P/2021	2021-04-09	Europe	Sweden	Swedish national genomic surveillance program of SARS-CoV-2	The Public Health Agency of Sweden	Maximilian Riess et al
EPI_ISL_2620345	Sweden/16339140P/2021	2021-04-08	Europe	Sweden	Swedish national genomic surveillance program of SARS-CoV-2	The Public Health Agency of Sweden	Maximilian Riess et al
EPI_ISL_3793832	Sweden/16339473P/2021	2021-04-09	Europe	Sweden	Swedish national genomic surveillance program of SARS-CoV-2	The Public Health Agency of Sweden	Maximilian Riess et al
EPI_ISL_2620479	Sweden/16339631P/2021	2021-04-08	Europe	Sweden	Swedish national genomic surveillance program of SARS-CoV-2	The Public Health Agency of Sweden	Maximilian Riess et al
EPI_ISL_3793843	Sweden/16339773P/2021	2021-04-09	Europe	Sweden	Swedish national genomic surveillance program of SARS-CoV-2	The Public Health Agency of Sweden	Maximilian Riess et al
EPI_ISL_2619865	Sweden/16339852P/2021	2021-04-08	Europe	Sweden	Swedish national genomic surveillance program of SARS-CoV-2	The Public Health Agency of Sweden	Maximilian Riess et al
EPI_ISL_2619852	Sweden/16340223P/2021	2021-04-09	Europe	Sweden	Swedish national genomic surveillance program of SARS-CoV-2	The Public Health Agency of Sweden	Maximilian Riess et al
EPI_ISL_2620365	Sweden/16340599P/2021	2021-04-08	Europe	Sweden	Swedish national genomic surveillance program of SARS-CoV-2	The Public Health Agency of Sweden	Maximilian Riess et al
EPI_ISL_1899113	Sweden/16340882P/2021	2021-04-08	Europe	Sweden	Swedish national genomic surveillance program of SARS-CoV-2	The Public Health Agency of Sweden	Maximilian Riess et al
EPI_ISL_1899114	Sweden/16340903P/2021	2021-04-08	Europe	Sweden	Swedish national genomic surveillance program of SARS-CoV-2	The Public Health Agency of Sweden	Maximilian Riess et al
EPI_ISL_1899112	Sweden/16340904P/2021	2021-04-08	Europe	Sweden	Swedish national genomic surveillance program of SARS-CoV-2	The Public Health Agency of Sweden	Maximilian Riess et al
EPI_ISL_1899115	Sweden/16340905P/2021	2021-04-08	Europe	Sweden	Swedish national genomic surveillance program of SARS-CoV-2	The Public Health Agency of Sweden	Maximilian Riess et al
EPI_ISL_2619875	Sweden/16341127P/2021	2021-04-08	Europe	Sweden	Swedish national genomic surveillance program of SARS-CoV-2	The Public Health Agency of Sweden	Maximilian Riess et al
EPI_ISL_2620494	Sweden/16341129P/2021	2021-04-08	Europe	Sweden	Swedish national genomic surveillance program of SARS-CoV-2	The Public Health Agency of Sweden	Maximilian Riess et al
EPI_ISL_1899116	Sweden/16342116P/2021	2021-04-08	Europe	Sweden	Swedish national genomic surveillance program of SARS-CoV-2	The Public Health Agency of Sweden	Maximilian Riess et al
EPI_ISL_1899123	Sweden/16342117P/2021	2021-04-08	Europe	Sweden	Swedish national genomic surveillance program of SARS-CoV-2	The Public Health Agency of Sweden	Maximilian Riess et al
EPI_ISL_1899117	Sweden/16343119P/2021	2021-04-08	Europe	Sweden	Swedish national genomic surveillance program of SARS-CoV-2	The Public Health Agency of Sweden	Maximilian Riess et al
EPI_ISL_1899119	Sweden/16343136P/2021	2021-04-08	Europe	Sweden	Swedish national genomic surveillance program of SARS-CoV-2	The Public Health Agency of Sweden	Maximilian Riess et al
EPI_ISL_1899121	Sweden/16343176P/2021	2021-04-08	Europe	Sweden	Swedish national genomic surveillance program of SARS-CoV-2	The Public Health Agency of Sweden	Maximilian Riess et al
EPI_ISL_1899125	Sweden/16343256P/2021	2021-04-08	Europe	Sweden	Swedish national genomic surveillance program of SARS-CoV-2	The Public Health Agency of Sweden	Maximilian Riess et al
EPI_ISL_1899124	Sweden/16343261P/2021	2021-04-08	Europe	Sweden	Swedish national genomic surveillance program of SARS-CoV-2	The Public Health Agency of Sweden	Maximilian Riess et al
EPI_ISL_1899127	Sweden/16343285P/2021	2021-04-08	Europe	Sweden	Swedish national genomic surveillance program of SARS-CoV-2	The Public Health Agency of Sweden	Maximilian Riess et al
EPI_ISL_1899129	Sweden/16343311P/2021	2021-04-08	Europe	Sweden	Swedish national genomic surveillance program of SARS-CoV-2	The Public Health Agency of Sweden	Maximilian Riess et al
EPI_ISL_1899128	Sweden/16343315P/2021	2021-04-08	Europe	Sweden	Swedish national genomic surveillance program of SARS-CoV-2	The Public Health Agency of Sweden	Maximilian Riess et al
EPI_ISL_3158119	Sweden/16343753P/2021	2021-04-08	Europe	Sweden	Swedish national genomic surveillance program of SARS-CoV-2	The Public Health Agency of Sweden	Maximilian Riess et al
EPI_ISL_3793866	Sweden/16343756P/2021	2021-04-09	Europe	Sweden	Swedish national genomic surveillance program of SARS-CoV-2	The Public Health Agency of Sweden	Maximilian Riess et al
EPI_ISL_3159186	Sweden/16343931P/2021	2021-04-08	Europe	Sweden	Swedish national genomic surveillance program of SARS-CoV-2	The Public Health Agency of Sweden	Maximilian Riess et al
EPI_ISL_3159180	Sweden/16343943P/2021	2021-04-08	Europe	Sweden	Swedish national genomic surveillance program of SARS-CoV-2	The Public Health Agency of Sweden	Maximilian Riess et al
EPI_ISL_3159199	Sweden/16343945P/2021	2021-04-08	Europe	Sweden	Swedish national genomic surveillance program of SARS-CoV-2	The Public Health Agency of Sweden	Maximilian Riess et al
EPI_ISL_3159195	Sweden/16343947P/2021	2021-04-08	Europe	Sweden	Swedish national genomic surveillance program of SARS-CoV-2	The Public Health Agency of Sweden	Maximilian Riess et al
EPI_ISL_3159197	Sweden/16343988P/2021	2021-04-08	Europe	Sweden	Swedish national genomic surveillance program of SARS-CoV-2	The Public Health Agency of Sweden	Maximilian Riess et al
EPI_ISL_3159176	Sweden/16344520P/2021	2021-04-08	Europe	Sweden	Swedish national genomic surveillance program of SARS-CoV-2	The Public Health Agency of Sweden	Maximilian Riess et al
EPI_ISL_3159185	Sweden/16344575P/2021	2021-04-08	Europe	Sweden	Swedish national genomic surveillance program of SARS-CoV-2	The Public Health Agency of Sweden	Maximilian Riess et al
EPI_ISL_3159196	Sweden/16344576P/2021	2021-04-08	Europe	Sweden	Swedish national genomic surveillance program of SARS-CoV-2	The Public Health Agency of Sweden	Maximilian Riess et al
EPI_ISL_2618980	Sweden/1634460891/2021	2021-06-02	Europe	Sweden	Swedish national genomic surveillance program of SARS-CoV-2	The Public Health Agency of Sweden	Maximilian Riess et al
EPI_ISL_3159189	Sweden/16344626P/2021	2021-04-08	Europe	Sweden	Swedish national genomic surveillance program of SARS-CoV-2	The Public Health Agency of Sweden	Maximilian Riess et al
EPI_ISL_3793858	Sweden/16345335P/2021	2021-04-09	Europe	Sweden	Swedish national genomic surveillance program of SARS-CoV-2	The Public Health Agency of Sweden	Maximilian Riess et al
EPI_ISL_3159187	Sweden/16345479P/2021	2021-04-08	Europe	Sweden	Swedish national genomic surveillance program of SARS-CoV-2	The Public Health Agency of Sweden	Maximilian Riess et al
EPI_ISL_3159190	Sweden/16345939P/2021	2021-04-08	Europe	Sweden	Swedish national genomic surveillance program of SARS-CoV-2	The Public Health Agency of Sweden	Maximilian Riess et al
EPI_ISL_3159178	Sweden/16345965P/2021	2021-04-08	Europe	Sweden	Swedish national genomic surveillance program of SARS-CoV-2	The Public Health Agency of Sweden	Maximilian Riess et al
EPI_ISL_3159181	Sweden/16346013P/2021	2021-04-08	Europe	Sweden	Swedish national genomic surveillance program of SARS-CoV-2	The Public Health Agency of Sweden	Maximilian Riess et al
EPI_ISL_3159188	Sweden/16346635P/2021	2021-04-08	Europe	Sweden	Swedish national genomic surveillance program of SARS-CoV-2	The Public Health Agency of Sweden	Maximilian Riess et al
EPI_ISL_3159177	Sweden/16346740P/2021	2021-04-08	Europe	Sweden	Swedish national genomic surveillance program of SARS-CoV-2	The Public Health Agency of Sweden	Maximilian Riess et al
EPI_ISL_3159194	Sweden/16346743P/2021	2021-04-08	Europe	Sweden	Swedish national genomic surveillance program of SARS-CoV-2	The Public Health Agency of Sweden	Maximilian Riess et al
EPI_ISL_1810281	Sweden/1634677858/2021	2021-03-01	Europe	Sweden	Swedish national genomic surveillance program of SARS-CoV-2	The Public Health Agency of Sweden	Maximilian Riess et al
EPI_ISL_3159201	Sweden/16346797P/2021	2021-04-08	Europe	Sweden	Swedish national genomic surveillance program of SARS-CoV-2	The Public Health Agency of Sweden	Maximilian Riess et al
EPI_ISL_3159182	Sweden/16346833P/2021	2021-04-08	Europe	Sweden	Swedish national genomic surveillance program of SARS-CoV-2	The Public Health Agency of Sweden	Maximilian Riess et al
EPI_ISL_3159191	Sweden/16346853P/2021	2021-04-08	Europe	Sweden	Swedish national genomic surveillance program of SARS-CoV-2	The Public Health Agency of Sweden	Maximilian Riess et al
EPI_ISL_3159198	Sweden/16346854P/2021	2021-04-08	Europe	Sweden	Swedish national genomic surveillance program of SARS-CoV-2	The Public Health Agency of Sweden	Maximilian Riess et al
EPI_ISL_3159184	Sweden/16346870P/2021	2021-04-08	Europe	Sweden	Swedish national genomic surveillance program of SARS-CoV-2	The Public Health Agency of Sweden	Maximilian Riess et al
EPI_ISL_3159192	Sweden/16346898P/2021	2021-04-08	Europe	Sweden	Swedish national genomic surveillance program of SARS-CoV-2	The Public Health Agency of Sweden	Maximilian Riess et al
EPI_ISL_3159200	Sweden/16346942P/2021	2021-04-08	Europe	Sweden	Swedish national genomic surveillance program of SARS-CoV-2	The Public Health Agency of Sweden	Maximilian Riess et al
EPI_ISL_3159193	Sweden/16346948P/2021	2021-04-08	Europe	Sweden	Swedish national genomic surveillance program of SARS-CoV-2	The Public Health Agency of Sweden	Maximilian Riess et al
EPI_ISL_3159183	Sweden/16347024P/2021	2021-04-08	Europe	Sweden	Swedish national genomic surveillance program of SARS-CoV-2	The Public Health Agency of Sweden	Maximilian Riess et al
EPI_ISL_3793849	Sweden/16347272P/2021	2021-04-09	Europe	Sweden	Swedish national genomic surveillance program of SARS-CoV-2	The Public Health Agency of Sweden	Maximilian Riess et al
EPI_ISL_3793835	Sweden/16347703P/2021	2021-04-09	Europe	Sweden	Swedish national genomic surveillance program of SARS-CoV-2	The Public Health Agency of Sweden	Maximilian Riess et al
EPI_ISL_2888465	Sweden/16347707P/2021	2021-04-09	Europe	Sweden	Swedish national genomic surveillance program of SARS-CoV-2	The Public Health Agency of Sweden	Maximilian Riess et al
EPI_ISL_2888468	Sweden/16348132P/2021	2021-04-09	Europe	Sweden	Swedish national genomic surveillance program of SARS-CoV-2	The Public Health Agency of Sweden	Maximilian Riess et al
EPI_ISL_2888427	Sweden/16351238P/2021	2021-04-10	Europe	Sweden	Swedish national genomic surveillance program of SARS-CoV-2	The Public Health Agency of Sweden	Maximilian Riess et al
EPI_ISL_3158629	Sweden/16351381P/2021	2021-04-09	Europe	Sweden	Swedish national genomic surveillance program of SARS-CoV-2	The Public Health Agency of Sweden	Maximilian Riess et al
EPI_ISL_2619725	Sweden/16351682P/2021	2021-04-09	Europe	Sweden	Swedish national genomic surveillance program of SARS-CoV-2	The Public Health Agency of Sweden	Maximilian Riess et al
EPI_ISL_2888409	Sweden/16351787P/2021	2021-04-10	Europe	Sweden	Swedish national genomic surveillance program of SARS-CoV-2	The Public Health Agency of Sweden	Maximilian Riess et al
EPI_ISL_3793845	Sweden/16351945P/2021	2021-04-09	Europe	Sweden	Swedish national genomic surveillance program of SARS-CoV-2	The Public Health Agency of Sweden	Maximilian Riess et al
EPI_ISL_3793841	Sweden/16352358P/2021	2021-04-09	Europe	Sweden	Swedish national genomic surveillance program of SARS-CoV-2	The Public Health Agency of Sweden	Maximilian Riess et al
EPI_ISL_2888429	Sweden/16352579P/2021	2021-04-10	Europe	Sweden	Swedish national genomic surveillance program of SARS-CoV-2	The Public Health Agency of Sweden	Maximilian Riess et al
EPI_ISL_2888412	Sweden/16353096P/2021	2021-04-10	Europe	Sweden	Swedish national genomic surveillance program of SARS-CoV-2	The Public Health Agency of Sweden	Maximilian Riess et al
EPI_ISL_2209957	Sweden/16353148P/2021	2021-04-12	Europe	Sweden	Swedish national genomic surveillance program of SARS-CoV-2	The Public Health Agency of Sweden	Maximilian Riess et al
EPI_ISL_3158809	Sweden/16353491P/2021	2021-04-09	Europe	Sweden	Swedish national genomic surveillance program of SARS-CoV-2	The Public Health Agency of Sweden	Maximilian Riess et al
EPI_ISL_2620294	Sweden/16353695P/2021	2021-04-09	Europe	Sweden	Swedish national genomic surveillance program of SARS-CoV-2	The Public Health Agency of Sweden	Maximilian Riess et al
EPI_ISL_2620304	Sweden/16353820P/2021	2021-04-09	Europe	Sweden	Swedish national genomic surveillance program of SARS-CoV-2	The Public Health Agency of Sweden	Maximilian Riess et al
EPI_ISL_2620297	Sweden/16353854P/2021	2021-04-09	Europe	Sweden	Swedish national genomic surveillance program of SARS-CoV-2	The Public Health Agency of Sweden	Maximilian Riess et al
EPI_ISL_2888425	Sweden/16354536P/2021	2021-04-10	Europe	Sweden	Swedish national genomic surveillance program of SARS-CoV-2	The Public Health Agency of Sweden	Maximilian Riess et al
EPI_ISL_3158531	Sweden/16355092P/2021	2021-04-09	Europe	Sweden	Swedish national genomic surveillance program of SARS-CoV-2	The Public Health Agency of Sweden	Maximilian Riess et al
EPI_ISL_3793833	Sweden/16355230P/2021	2021-04-09	Europe	Sweden	Swedish national genomic surveillance program of SARS-CoV-2	The Public Health Agency of Sweden	Maximilian Riess et al
EPI_ISL_2620496	Sweden/16355292P/2021	2021-04-09	Europe	Sweden	Swedish national genomic surveillance program of SARS-CoV-2	The Public Health Agency of Sweden	Maximilian Riess et al
EPI_ISL_2888452	Sweden/16355777P/2021	2021-04-10	Europe	Sweden	Swedish national genomic surveillance program of SARS-CoV-2	The Public Health Agency of Sweden	Maximilian Riess et al
EPI_ISL_3158821	Sweden/16355829P/2021	2021-04-09	Europe	Sweden	Swedish national genomic surveillance program of SARS-CoV-2	The Public Health Agency of Sweden	Maximilian Riess et al
EPI_ISL_3158820	Sweden/16355893P/2021	2021-04-09	Europe	Sweden	Swedish national genomic surveillance program of SARS-CoV-2	The Public Health Agency of Sweden	Maximilian Riess et al
EPI_ISL_3158824	Sweden/16356623P/2021	2021-04-09	Europe	Sweden	Swedish national genomic surveillance program of SARS-CoV-2	The Public Health Agency of Sweden	Maximilian Riess et al
EPI_ISL_2620497	Sweden/16356813P/2021	2021-04-09	Europe	Sweden	Swedish national genomic surveillance program of SARS-CoV-2	The Public Health Agency of Sweden	Maximilian Riess et al
EPI_ISL_3158812	Sweden/16356880P/2021	2021-04-09	Europe	Sweden	Swedish national genomic surveillance program of SARS-CoV-2	The Public Health Agency of Sweden	Maximilian Riess et al
EPI_ISL_3158817	Sweden/16356954P/2021	2021-04-09	Europe	Sweden	Swedish national genomic surveillance program of SARS-CoV-2	The Public Health Agency of Sweden	Maximilian Riess et al
EPI_ISL_3158808	Sweden/16357012P/2021	2021-04-09	Europe	Sweden	Swedish national genomic surveillance program of SARS-CoV-2	The Public Health Agency of Sweden	Maximilian Riess et al
EPI_ISL_3793853	Sweden/16357042P/2021	2021-04-09	Europe	Sweden	Swedish national genomic surveillance program of SARS-CoV-2	The Public Health Agency of Sweden	Maximilian Riess et al
EPI_ISL_2620306	Sweden/16357076P/2021	2021-04-09	Europe	Sweden	Swedish national genomic surveillance program of SARS-CoV-2	The Public Health Agency of Sweden	Maximilian Riess et al
EPI_ISL_3793651	Sweden/16357081P/2021	2021-04-09	Europe	Sweden	Swedish national genomic surveillance program of SARS-CoV-2	The Public Health Agency of Sweden	Maximilian Riess et al
EPI_ISL_2620309	Sweden/16357124P/2021	2021-04-09	Europe	Sweden	Swedish national genomic surveillance program of SARS-CoV-2	The Public Health Agency of Sweden	Maximilian Riess et al
EPI_ISL_2620312	Sweden/16357171P/2021	2021-04-09	Europe	Sweden	Swedish national genomic surveillance program of SARS-CoV-2	The Public Health Agency of Sweden	Maximilian Riess et al
EPI_ISL_2620300	Sweden/16357228P/2021	2021-04-09	Europe	Sweden	Swedish national genomic surveillance program of SARS-CoV-2	The Public Health Agency of Sweden	Maximilian Riess et al
EPI_ISL_3158823	Sweden/16357289P/2021	2021-04-09	Europe	Sweden	Swedish national genomic surveillance program of SARS-CoV-2	The Public Health Agency of Sweden	Maximilian Riess et al
EPI_ISL_2619499	Sweden/16358197P/2021	2021-04-09	Europe	Sweden	Swedish national genomic surveillance program of SARS-CoV-2	The Public Health Agency of Sweden	Maximilian Riess et al
EPI_ISL_2619724	Sweden/16359238P/2021	2021-04-09	Europe	Sweden	Swedish national genomic surveillance program of SARS-CoV-2	The Public Health Agency of Sweden	Maximilian Riess et al
EPI_ISL_1807766	Sweden/1635961541/2021	2021-02-22	Europe	Sweden	Swedish national genomic surveillance program of SARS-CoV-2	The Public Health Agency of Sweden	Maximilian Riess et al
EPI_ISL_2888451	Sweden/16362945P/2021	2021-04-10	Europe	Sweden	Swedish national genomic surveillance program of SARS-CoV-2	The Public Health Agency of Sweden	Maximilian Riess et al
EPI_ISL_2619509	Sweden/16362996P/2021	2021-04-09	Europe	Sweden	Swedish national genomic surveillance program of SARS-CoV-2	The Public Health Agency of Sweden	Maximilian Riess et al
EPI_ISL_2620502	Sweden/16363815P/2021	2021-04-09	Europe	Sweden	Swedish national genomic surveillance program of SARS-CoV-2	The Public Health Agency of Sweden	Maximilian Riess et al
EPI_ISL_2620495	Sweden/16363911P/2021	2021-04-09	Europe	Sweden	Swedish national genomic surveillance program of SARS-CoV-2	The Public Health Agency of Sweden	Maximilian Riess et al
EPI_ISL_2888423	Sweden/16364286P/2021	2021-04-10	Europe	Sweden	Swedish national genomic surveillance program of SARS-CoV-2	The Public Health Agency of Sweden	Maximilian Riess et al
EPI_ISL_2620268	Sweden/16364955P/2021	2021-04-12	Europe	Sweden	Swedish national genomic surveillance program of SARS-CoV-2	The Public Health Agency of Sweden	Maximilian Riess et al
EPI_ISL_3793650	Sweden/16364963P/2021	2021-04-09	Europe	Sweden	Swedish national genomic surveillance program of SARS-CoV-2	The Public Health Agency of Sweden	Maximilian Riess et al
EPI_ISL_2619742	Sweden/16365021P/2021	2021-04-12	Europe	Sweden	Swedish national genomic surveillance program of SARS-CoV-2	The Public Health Agency of Sweden	Maximilian Riess et al
EPI_ISL_2619721	Sweden/16366343P/2021	2021-04-09	Europe	Sweden	Swedish national genomic surveillance program of SARS-CoV-2	The Public Health Agency of Sweden	Maximilian Riess et al
EPI_ISL_2620499	Sweden/16367602P/2021	2021-04-09	Europe	Sweden	Swedish national genomic surveillance program of SARS-CoV-2	The Public Health Agency of Sweden	Maximilian Riess et al
EPI_ISL_2619851	Sweden/16367652P/2021	2021-04-09	Europe	Sweden	Swedish national genomic surveillance program of SARS-CoV-2	The Public Health Agency of Sweden	Maximilian Riess et al
EPI_ISL_2619504	Sweden/16368408P/2021	2021-04-09	Europe	Sweden	Swedish national genomic surveillance program of SARS-CoV-2	The Public Health Agency of Sweden	Maximilian Riess et al
EPI_ISL_2620504	Sweden/16368555P/2021	2021-04-09	Europe	Sweden	Swedish national genomic surveillance program of SARS-CoV-2	The Public Health Agency of Sweden	Maximilian Riess et al
EPI_ISL_2888420	Sweden/16369875P/2021	2021-04-10	Europe	Sweden	Swedish national genomic surveillance program of SARS-CoV-2	The Public Health Agency of Sweden	Maximilian Riess et al
EPI_ISL_2888455	Sweden/16369949P/2021	2021-04-10	Europe	Sweden	Swedish national genomic surveillance program of SARS-CoV-2	The Public Health Agency of Sweden	Maximilian Riess et al
EPI_ISL_2619723	Sweden/16370088P/2021	2021-04-09	Europe	Sweden	Swedish national genomic surveillance program of SARS-CoV-2	The Public Health Agency of Sweden	Maximilian Riess et al
EPI_ISL_2888450	Sweden/16370317P/2021	2021-04-10	Europe	Sweden	Swedish national genomic surveillance program of SARS-CoV-2	The Public Health Agency of Sweden	Maximilian Riess et al
EPI_ISL_2619855	Sweden/16370487P/2021	2021-04-09	Europe	Sweden	Swedish national genomic surveillance program of SARS-CoV-2	The Public Health Agency of Sweden	Maximilian Riess et al
EPI_ISL_3781894	Sweden/1637118363/2021	2021-04-12	Europe	Sweden	Swedish national genomic surveillance program of SARS-CoV-2	The Public Health Agency of Sweden	Maximilian Riess et al
EPI_ISL_2888407	Sweden/16371786P/2021	2021-04-10	Europe	Sweden	Swedish national genomic surveillance program of SARS-CoV-2	The Public Health Agency of Sweden	Maximilian Riess et al
EPI_ISL_2619350	Sweden/16371795P/2021	2021-04-09	Europe	Sweden	Swedish national genomic surveillance program of SARS-CoV-2	The Public Health Agency of Sweden	Maximilian Riess et al
EPI_ISL_2888428	Sweden/16371963P/2021	2021-04-10	Europe	Sweden	Swedish national genomic surveillance program of SARS-CoV-2	The Public Health Agency of Sweden	Maximilian Riess et al
EPI_ISL_3158532	Sweden/16372347P/2021	2021-04-09	Europe	Sweden	Swedish national genomic surveillance program of SARS-CoV-2	The Public Health Agency of Sweden	Maximilian Riess et al
EPI_ISL_2619506	Sweden/16373130P/2021	2021-04-09	Europe	Sweden	Swedish national genomic surveillance program of SARS-CoV-2	The Public Health Agency of Sweden	Maximilian Riess et al
EPI_ISL_2888422	Sweden/16373440P/2021	2021-04-10	Europe	Sweden	Swedish national genomic surveillance program of SARS-CoV-2	The Public Health Agency of Sweden	Maximilian Riess et al
EPI_ISL_2620270	Sweden/16375420P/2021	2021-04-12	Europe	Sweden	Swedish national genomic surveillance program of SARS-CoV-2	The Public Health Agency of Sweden	Maximilian Riess et al
EPI_ISL_2619510	Sweden/16381250P/2021	2021-04-09	Europe	Sweden	Swedish national genomic surveillance program of SARS-CoV-2	The Public Health Agency of Sweden	Maximilian Riess et al
EPI_ISL_2888405	Sweden/16381308P/2021	2021-04-10	Europe	Sweden	Swedish national genomic surveillance program of SARS-CoV-2	The Public Health Agency of Sweden	Maximilian Riess et al
EPI_ISL_2620258	Sweden/16381740P/2021	2021-04-12	Europe	Sweden	Swedish national genomic surveillance program of SARS-CoV-2	The Public Health Agency of Sweden	Maximilian Riess et al
EPI_ISL_2888414	Sweden/16381799P/2021	2021-04-10	Europe	Sweden	Swedish national genomic surveillance program of SARS-CoV-2	The Public Health Agency of Sweden	Maximilian Riess et al
EPI_ISL_2620505	Sweden/16382662P/2021	2021-04-09	Europe	Sweden	Swedish national genomic surveillance program of SARS-CoV-2	The Public Health Agency of Sweden	Maximilian Riess et al
EPI_ISL_2619508	Sweden/16384022P/2021	2021-04-09	Europe	Sweden	Swedish national genomic surveillance program of SARS-CoV-2	The Public Health Agency of Sweden	Maximilian Riess et al
EPI_ISL_2888421	Sweden/16384277P/2021	2021-04-10	Europe	Sweden	Swedish national genomic surveillance program of SARS-CoV-2	The Public Health Agency of Sweden	Maximilian Riess et al
EPI_ISL_2889132	Sweden/16384553P/2021	2021-04-08	Europe	Sweden	Swedish national genomic surveillance program of SARS-CoV-2	The Public Health Agency of Sweden	Maximilian Riess et al
EPI_ISL_2889134	Sweden/16384569P/2021	2021-04-09	Europe	Sweden	Swedish national genomic surveillance program of SARS-CoV-2	The Public Health Agency of Sweden	Maximilian Riess et al
EPI_ISL_2416195	Sweden/16384729P/2021	2021-04-09	Europe	Sweden	Swedish national genomic surveillance program of SARS-CoV-2	The Public Health Agency of Sweden	Maximilian Riess et al
EPI_ISL_2619498	Sweden/16385256P/2021	2021-04-09	Europe	Sweden	Swedish national genomic surveillance program of SARS-CoV-2	The Public Health Agency of Sweden	Maximilian Riess et al
EPI_ISL_2889133	Sweden/16385334P/2021	2021-04-08	Europe	Sweden	Swedish national genomic surveillance program of SARS-CoV-2	The Public Health Agency of Sweden	Maximilian Riess et al
EPI_ISL_3793398	Sweden/16385665P/2021	2021-04-09	Europe	Sweden	Swedish national genomic surveillance program of SARS-CoV-2	The Public Health Agency of Sweden	Maximilian Riess et al
EPI_ISL_2620498	Sweden/16385775P/2021	2021-04-09	Europe	Sweden	Swedish national genomic surveillance program of SARS-CoV-2	The Public Health Agency of Sweden	Maximilian Riess et al
EPI_ISL_2888426	Sweden/16386289P/2021	2021-04-10	Europe	Sweden	Swedish national genomic surveillance program of SARS-CoV-2	The Public Health Agency of Sweden	Maximilian Riess et al
EPI_ISL_2889131	Sweden/16386568P/2021	2021-04-09	Europe	Sweden	Swedish national genomic surveillance program of SARS-CoV-2	The Public Health Agency of Sweden	Maximilian Riess et al
EPI_ISL_2889127	Sweden/16387001P/2021	2021-04-09	Europe	Sweden	Swedish national genomic surveillance program of SARS-CoV-2	The Public Health Agency of Sweden	Maximilian Riess et al
EPI_ISL_2889121	Sweden/16387319P/2021	2021-04-09	Europe	Sweden	Swedish national genomic surveillance program of SARS-CoV-2	The Public Health Agency of Sweden	Maximilian Riess et al
EPI_ISL_2888441	Sweden/16387644P/2021	2021-04-10	Europe	Sweden	Swedish national genomic surveillance program of SARS-CoV-2	The Public Health Agency of Sweden	Maximilian Riess et al
EPI_ISL_2619853	Sweden/16387712P/2021	2021-04-09	Europe	Sweden	Swedish national genomic surveillance program of SARS-CoV-2	The Public Health Agency of Sweden	Maximilian Riess et al
EPI_ISL_2619722	Sweden/16388215P/2021	2021-04-09	Europe	Sweden	Swedish national genomic surveillance program of SARS-CoV-2	The Public Health Agency of Sweden	Maximilian Riess et al
EPI_ISL_3158295	Sweden/16388572P/2021	2021-04-09	Europe	Sweden	Swedish national genomic surveillance program of SARS-CoV-2	The Public Health Agency of Sweden	Maximilian Riess et al
EPI_ISL_3793836	Sweden/16388783P/2021	2021-04-09	Europe	Sweden	Swedish national genomic surveillance program of SARS-CoV-2	The Public Health Agency of Sweden	Maximilian Riess et al
EPI_ISL_3793851	Sweden/16388917P/2021	2021-04-09	Europe	Sweden	Swedish national genomic surveillance program of SARS-CoV-2	The Public Health Agency of Sweden	Maximilian Riess et al
EPI_ISL_2888404	Sweden/16389358P/2021	2021-04-10	Europe	Sweden	Swedish national genomic surveillance program of SARS-CoV-2	The Public Health Agency of Sweden	Maximilian Riess et al
EPI_ISL_3793847	Sweden/16389485P/2021	2021-04-09	Europe	Sweden	Swedish national genomic surveillance program of SARS-CoV-2	The Public Health Agency of Sweden	Maximilian Riess et al
EPI_ISL_2619507	Sweden/16390230P/2021	2021-04-09	Europe	Sweden	Swedish national genomic surveillance program of SARS-CoV-2	The Public Health Agency of Sweden	Maximilian Riess et al
EPI_ISL_2888446	Sweden/16390314P/2021	2021-04-10	Europe	Sweden	Swedish national genomic surveillance program of SARS-CoV-2	The Public Health Agency of Sweden	Maximilian Riess et al
EPI_ISL_3793649	Sweden/16390515P/2021	2021-04-09	Europe	Sweden	Swedish national genomic surveillance program of SARS-CoV-2	The Public Health Agency of Sweden	Maximilian Riess et al
EPI_ISL_2888406	Sweden/16390604P/2021	2021-04-10	Europe	Sweden	Swedish national genomic surveillance program of SARS-CoV-2	The Public Health Agency of Sweden	Maximilian Riess et al
EPI_ISL_3793648	Sweden/16391278P/2021	2021-04-09	Europe	Sweden	Swedish national genomic surveillance program of SARS-CoV-2	The Public Health Agency of Sweden	Maximilian Riess et al
EPI_ISL_2619856	Sweden/16391360P/2021	2021-04-09	Europe	Sweden	Swedish national genomic surveillance program of SARS-CoV-2	The Public Health Agency of Sweden	Maximilian Riess et al
EPI_ISL_2620255	Sweden/16391727P/2021	2021-04-12	Europe	Sweden	Swedish national genomic surveillance program of SARS-CoV-2	The Public Health Agency of Sweden	Maximilian Riess et al
EPI_ISL_2620501	Sweden/16392170P/2021	2021-04-09	Europe	Sweden	Swedish national genomic surveillance program of SARS-CoV-2	The Public Health Agency of Sweden	Maximilian Riess et al
EPI_ISL_2209925	Sweden/16392172P/2021	2021-04-12	Europe	Sweden	Swedish national genomic surveillance program of SARS-CoV-2	The Public Health Agency of Sweden	Maximilian Riess et al
EPI_ISL_2619854	Sweden/16392253P/2021	2021-04-09	Europe	Sweden	Swedish national genomic surveillance program of SARS-CoV-2	The Public Health Agency of Sweden	Maximilian Riess et al
EPI_ISL_2620503	Sweden/16392369P/2021	2021-04-09	Europe	Sweden	Swedish national genomic surveillance program of SARS-CoV-2	The Public Health Agency of Sweden	Maximilian Riess et al
EPI_ISL_3158530	Sweden/16392492P/2021	2021-04-09	Europe	Sweden	Swedish national genomic surveillance program of SARS-CoV-2	The Public Health Agency of Sweden	Maximilian Riess et al
EPI_ISL_1618733	Sweden/1639255783/2021	2021-02-23	Europe	Sweden	Swedish national genomic surveillance program of SARS-CoV-2	The Public Health Agency of Sweden	Swedish national genomic surveillance program of SARS-CoV-2 et al
EPI_ISL_2888433	Sweden/16392861P/2021	2021-04-10	Europe	Sweden	Swedish national genomic surveillance program of SARS-CoV-2	The Public Health Agency of Sweden	Maximilian Riess et al
EPI_ISL_2888445	Sweden/16393626P/2021	2021-04-10	Europe	Sweden	Swedish national genomic surveillance program of SARS-CoV-2	The Public Health Agency of Sweden	Maximilian Riess et al
EPI_ISL_2032556	Sweden/1639379021/2021	2021-03-26	Europe	Sweden	Swedish national genomic surveillance program of SARS-CoV-2	The Public Health Agency of Sweden	Maximilian Riess et al
EPI_ISL_2889129	Sweden/16394342P/2021	2021-04-09	Europe	Sweden	Swedish national genomic surveillance program of SARS-CoV-2	The Public Health Agency of Sweden	Maximilian Riess et al
EPI_ISL_2889128	Sweden/16394354P/2021	2021-04-09	Europe	Sweden	Swedish national genomic surveillance program of SARS-CoV-2	The Public Health Agency of Sweden	Maximilian Riess et al
EPI_ISL_2889109	Sweden/16394419P/2021	2021-04-09	Europe	Sweden	Swedish national genomic surveillance program of SARS-CoV-2	The Public Health Agency of Sweden	Maximilian Riess et al
EPI_ISL_2889130	Sweden/16394454P/2021	2021-04-09	Europe	Sweden	Swedish national genomic surveillance program of SARS-CoV-2	The Public Health Agency of Sweden	Maximilian Riess et al
EPI_ISL_3781847	Sweden/1639449865/2021	2021-04-19	Europe	Sweden	Swedish national genomic surveillance program of SARS-CoV-2	The Public Health Agency of Sweden	Maximilian Riess et al
EPI_ISL_2889118	Sweden/16394531P/2021	2021-04-09	Europe	Sweden	Swedish national genomic surveillance program of SARS-CoV-2	The Public Health Agency of Sweden	Maximilian Riess et al
EPI_ISL_2889108	Sweden/16394585P/2021	2021-04-09	Europe	Sweden	Swedish national genomic surveillance program of SARS-CoV-2	The Public Health Agency of Sweden	Maximilian Riess et al
EPI_ISL_2889116	Sweden/16394746P/2021	2021-04-09	Europe	Sweden	Swedish national genomic surveillance program of SARS-CoV-2	The Public Health Agency of Sweden	Maximilian Riess et al
EPI_ISL_2889111	Sweden/16394900P/2021	2021-04-09	Europe	Sweden	Swedish national genomic surveillance program of SARS-CoV-2	The Public Health Agency of Sweden	Maximilian Riess et al
EPI_ISL_2888415	Sweden/16394932P/2021	2021-04-10	Europe	Sweden	Swedish national genomic surveillance program of SARS-CoV-2	The Public Health Agency of Sweden	Maximilian Riess et al
EPI_ISL_2888447	Sweden/16395853P/2021	2021-04-10	Europe	Sweden	Swedish national genomic surveillance program of SARS-CoV-2	The Public Health Agency of Sweden	Maximilian Riess et al
EPI_ISL_2888408	Sweden/16397773P/2021	2021-04-10	Europe	Sweden	Swedish national genomic surveillance program of SARS-CoV-2	The Public Health Agency of Sweden	Maximilian Riess et al
EPI_ISL_2888438	Sweden/16397996P/2021	2021-04-10	Europe	Sweden	Swedish national genomic surveillance program of SARS-CoV-2	The Public Health Agency of Sweden	Maximilian Riess et al
EPI_ISL_2889126	Sweden/16398693P/2021	2021-04-09	Europe	Sweden	Swedish national genomic surveillance program of SARS-CoV-2	The Public Health Agency of Sweden	Maximilian Riess et al
EPI_ISL_2889107	Sweden/16398778P/2021	2021-04-09	Europe	Sweden	Swedish national genomic surveillance program of SARS-CoV-2	The Public Health Agency of Sweden	Maximilian Riess et al
EPI_ISL_2889110	Sweden/16398802P/2021	2021-04-09	Europe	Sweden	Swedish national genomic surveillance program of SARS-CoV-2	The Public Health Agency of Sweden	Maximilian Riess et al
EPI_ISL_2889119	Sweden/16398908P/2021	2021-04-09	Europe	Sweden	Swedish national genomic surveillance program of SARS-CoV-2	The Public Health Agency of Sweden	Maximilian Riess et al
EPI_ISL_2889112	Sweden/16398911P/2021	2021-04-09	Europe	Sweden	Swedish national genomic surveillance program of SARS-CoV-2	The Public Health Agency of Sweden	Maximilian Riess et al
EPI_ISL_2889113	Sweden/16398926P/2021	2021-04-09	Europe	Sweden	Swedish national genomic surveillance program of SARS-CoV-2	The Public Health Agency of Sweden	Maximilian Riess et al
EPI_ISL_2889122	Sweden/16399154P/2021	2021-04-09	Europe	Sweden	Swedish national genomic surveillance program of SARS-CoV-2	The Public Health Agency of Sweden	Maximilian Riess et al
EPI_ISL_2889117	Sweden/16399179P/2021	2021-04-09	Europe	Sweden	Swedish national genomic surveillance program of SARS-CoV-2	The Public Health Agency of Sweden	Maximilian Riess et al
EPI_ISL_2888456	Sweden/16399254P/2021	2021-04-10	Europe	Sweden	Swedish national genomic surveillance program of SARS-CoV-2	The Public Health Agency of Sweden	Maximilian Riess et al
EPI_ISL_2888439	Sweden/16399861P/2021	2021-04-10	Europe	Sweden	Swedish national genomic surveillance program of SARS-CoV-2	The Public Health Agency of Sweden	Maximilian Riess et al
EPI_ISL_2889123	Sweden/16400218P/2021	2021-04-09	Europe	Sweden	Swedish national genomic surveillance program of SARS-CoV-2	The Public Health Agency of Sweden	Maximilian Riess et al
EPI_ISL_2889106	Sweden/16400259P/2021	2021-04-09	Europe	Sweden	Swedish national genomic surveillance program of SARS-CoV-2	The Public Health Agency of Sweden	Maximilian Riess et al
EPI_ISL_2889115	Sweden/16400345P/2021	2021-04-09	Europe	Sweden	Swedish national genomic surveillance program of SARS-CoV-2	The Public Health Agency of Sweden	Maximilian Riess et al
EPI_ISL_2889114	Sweden/16400394P/2021	2021-04-09	Europe	Sweden	Swedish national genomic surveillance program of SARS-CoV-2	The Public Health Agency of Sweden	Maximilian Riess et al
EPI_ISL_2889124	Sweden/16400400P/2021	2021-04-09	Europe	Sweden	Swedish national genomic surveillance program of SARS-CoV-2	The Public Health Agency of Sweden	Maximilian Riess et al
EPI_ISL_2888443	Sweden/16401175P/2021	2021-04-10	Europe	Sweden	Swedish national genomic surveillance program of SARS-CoV-2	The Public Health Agency of Sweden	Maximilian Riess et al
EPI_ISL_2888419	Sweden/16401198P/2021	2021-04-10	Europe	Sweden	Swedish national genomic surveillance program of SARS-CoV-2	The Public Health Agency of Sweden	Maximilian Riess et al
EPI_ISL_2888413	Sweden/16401422P/2021	2021-04-10	Europe	Sweden	Swedish national genomic surveillance program of SARS-CoV-2	The Public Health Agency of Sweden	Maximilian Riess et al
EPI_ISL_2888411	Sweden/16401432P/2021	2021-04-10	Europe	Sweden	Swedish national genomic surveillance program of SARS-CoV-2	The Public Health Agency of Sweden	Maximilian Riess et al
EPI_ISL_2888434	Sweden/16402271P/2021	2021-04-10	Europe	Sweden	Swedish national genomic surveillance program of SARS-CoV-2	The Public Health Agency of Sweden	Maximilian Riess et al
EPI_ISL_2888453	Sweden/16402865P/2021	2021-04-10	Europe	Sweden	Swedish national genomic surveillance program of SARS-CoV-2	The Public Health Agency of Sweden	Maximilian Riess et al
EPI_ISL_2888403	Sweden/16403417P/2021	2021-04-10	Europe	Sweden	Swedish national genomic surveillance program of SARS-CoV-2	The Public Health Agency of Sweden	Maximilian Riess et al
EPI_ISL_2888416	Sweden/16403701P/2021	2021-04-10	Europe	Sweden	Swedish national genomic surveillance program of SARS-CoV-2	The Public Health Agency of Sweden	Maximilian Riess et al
EPI_ISL_2888449	Sweden/16404046P/2021	2021-04-10	Europe	Sweden	Swedish national genomic surveillance program of SARS-CoV-2	The Public Health Agency of Sweden	Maximilian Riess et al
EPI_ISL_2888424	Sweden/16404094P/2021	2021-04-10	Europe	Sweden	Swedish national genomic surveillance program of SARS-CoV-2	The Public Health Agency of Sweden	Maximilian Riess et al
EPI_ISL_2888431	Sweden/16404200P/2021	2021-04-10	Europe	Sweden	Swedish national genomic surveillance program of SARS-CoV-2	The Public Health Agency of Sweden	Maximilian Riess et al
EPI_ISL_2888417	Sweden/16404227P/2021	2021-04-10	Europe	Sweden	Swedish national genomic surveillance program of SARS-CoV-2	The Public Health Agency of Sweden	Maximilian Riess et al
EPI_ISL_2888444	Sweden/16404285P/2021	2021-04-10	Europe	Sweden	Swedish national genomic surveillance program of SARS-CoV-2	The Public Health Agency of Sweden	Maximilian Riess et al
EPI_ISL_2888442	Sweden/16404483P/2021	2021-04-10	Europe	Sweden	Swedish national genomic surveillance program of SARS-CoV-2	The Public Health Agency of Sweden	Maximilian Riess et al
EPI_ISL_2888437	Sweden/16404489P/2021	2021-04-10	Europe	Sweden	Swedish national genomic surveillance program of SARS-CoV-2	The Public Health Agency of Sweden	Maximilian Riess et al
EPI_ISL_2888435	Sweden/16404673P/2021	2021-04-10	Europe	Sweden	Swedish national genomic surveillance program of SARS-CoV-2	The Public Health Agency of Sweden	Maximilian Riess et al
EPI_ISL_2888448	Sweden/16404694P/2021	2021-04-10	Europe	Sweden	Swedish national genomic surveillance program of SARS-CoV-2	The Public Health Agency of Sweden	Maximilian Riess et al
EPI_ISL_2888454	Sweden/16404788P/2021	2021-04-10	Europe	Sweden	Swedish national genomic surveillance program of SARS-CoV-2	The Public Health Agency of Sweden	Maximilian Riess et al
EPI_ISL_2888432	Sweden/16404905P/2021	2021-04-10	Europe	Sweden	Swedish national genomic surveillance program of SARS-CoV-2	The Public Health Agency of Sweden	Maximilian Riess et al
EPI_ISL_2032541	Sweden/1641318561/2021	2021-03-26	Europe	Sweden	Swedish national genomic surveillance program of SARS-CoV-2	The Public Health Agency of Sweden	Maximilian Riess et al
EPI_ISL_2620253	Sweden/16413395P/2021	2021-04-12	Europe	Sweden	Swedish national genomic surveillance program of SARS-CoV-2	The Public Health Agency of Sweden	Maximilian Riess et al
EPI_ISL_2620254	Sweden/16414214P/2021	2021-04-12	Europe	Sweden	Swedish national genomic surveillance program of SARS-CoV-2	The Public Health Agency of Sweden	Maximilian Riess et al
EPI_ISL_1808560	Sweden/1641520281/2021	2021-03-01	Europe	Sweden	Swedish national genomic surveillance program of SARS-CoV-2	The Public Health Agency of Sweden	Maximilian Riess et al
EPI_ISL_2619666	Sweden/16417862P/2021	2021-04-11	Europe	Sweden	Swedish national genomic surveillance program of SARS-CoV-2	The Public Health Agency of Sweden	Maximilian Riess et al
EPI_ISL_2620266	Sweden/16418265P/2021	2021-04-12	Europe	Sweden	Swedish national genomic surveillance program of SARS-CoV-2	The Public Health Agency of Sweden	Maximilian Riess et al
EPI_ISL_2620262	Sweden/16418512P/2021	2021-04-12	Europe	Sweden	Swedish national genomic surveillance program of SARS-CoV-2	The Public Health Agency of Sweden	Maximilian Riess et al
EPI_ISL_2619650	Sweden/16418650P/2021	2021-04-11	Europe	Sweden	Swedish national genomic surveillance program of SARS-CoV-2	The Public Health Agency of Sweden	Maximilian Riess et al
EPI_ISL_2619681	Sweden/16418737P/2021	2021-04-11	Europe	Sweden	Swedish national genomic surveillance program of SARS-CoV-2	The Public Health Agency of Sweden	Maximilian Riess et al
EPI_ISL_2620250	Sweden/16418863P/2021	2021-04-12	Europe	Sweden	Swedish national genomic surveillance program of SARS-CoV-2	The Public Health Agency of Sweden	Maximilian Riess et al
EPI_ISL_2620273	Sweden/16419405P/2021	2021-04-12	Europe	Sweden	Swedish national genomic surveillance program of SARS-CoV-2	The Public Health Agency of Sweden	Maximilian Riess et al
EPI_ISL_2619684	Sweden/16419565P/2021	2021-04-11	Europe	Sweden	Swedish national genomic surveillance program of SARS-CoV-2	The Public Health Agency of Sweden	Maximilian Riess et al
EPI_ISL_3156776	Sweden/1641961402/2021	2021-05-10	Europe	Sweden	Swedish national genomic surveillance program of SARS-CoV-2	The Public Health Agency of Sweden	Maximilian Riess et al
EPI_ISL_2620246	Sweden/16421163P/2021	2021-04-12	Europe	Sweden	Swedish national genomic surveillance program of SARS-CoV-2	The Public Health Agency of Sweden	Maximilian Riess et al
EPI_ISL_2619685	Sweden/16421460P/2021	2021-04-11	Europe	Sweden	Swedish national genomic surveillance program of SARS-CoV-2	The Public Health Agency of Sweden	Maximilian Riess et al
EPI_ISL_2619656	Sweden/16422014P/2021	2021-04-11	Europe	Sweden	Swedish national genomic surveillance program of SARS-CoV-2	The Public Health Agency of Sweden	Maximilian Riess et al
EPI_ISL_2619653	Sweden/16422394P/2021	2021-04-11	Europe	Sweden	Swedish national genomic surveillance program of SARS-CoV-2	The Public Health Agency of Sweden	Maximilian Riess et al
EPI_ISL_2619657	Sweden/16422433P/2021	2021-04-11	Europe	Sweden	Swedish national genomic surveillance program of SARS-CoV-2	The Public Health Agency of Sweden	Maximilian Riess et al
EPI_ISL_2620260	Sweden/16422767P/2021	2021-04-12	Europe	Sweden	Swedish national genomic surveillance program of SARS-CoV-2	The Public Health Agency of Sweden	Maximilian Riess et al
EPI_ISL_2620247	Sweden/16424410P/2021	2021-04-12	Europe	Sweden	Swedish national genomic surveillance program of SARS-CoV-2	The Public Health Agency of Sweden	Maximilian Riess et al
EPI_ISL_2620267	Sweden/16424940P/2021	2021-04-12	Europe	Sweden	Swedish national genomic surveillance program of SARS-CoV-2	The Public Health Agency of Sweden	Maximilian Riess et al
EPI_ISL_2620252	Sweden/16425597P/2021	2021-04-12	Europe	Sweden	Swedish national genomic surveillance program of SARS-CoV-2	The Public Health Agency of Sweden	Maximilian Riess et al
EPI_ISL_2620263	Sweden/16425695P/2021	2021-04-12	Europe	Sweden	Swedish national genomic surveillance program of SARS-CoV-2	The Public Health Agency of Sweden	Maximilian Riess et al
EPI_ISL_2620264	Sweden/16425823P/2021	2021-04-12	Europe	Sweden	Swedish national genomic surveillance program of SARS-CoV-2	The Public Health Agency of Sweden	Maximilian Riess et al
EPI_ISL_2620261	Sweden/16426160P/2021	2021-04-12	Europe	Sweden	Swedish national genomic surveillance program of SARS-CoV-2	The Public Health Agency of Sweden	Maximilian Riess et al
EPI_ISL_2620251	Sweden/16426734P/2021	2021-04-12	Europe	Sweden	Swedish national genomic surveillance program of SARS-CoV-2	The Public Health Agency of Sweden	Maximilian Riess et al
EPI_ISL_2620271	Sweden/16426749P/2021	2021-04-12	Europe	Sweden	Swedish national genomic surveillance program of SARS-CoV-2	The Public Health Agency of Sweden	Maximilian Riess et al
EPI_ISL_2620265	Sweden/16427630P/2021	2021-04-12	Europe	Sweden	Swedish national genomic surveillance program of SARS-CoV-2	The Public Health Agency of Sweden	Maximilian Riess et al
EPI_ISL_2620269	Sweden/16428784P/2021	2021-04-12	Europe	Sweden	Swedish national genomic surveillance program of SARS-CoV-2	The Public Health Agency of Sweden	Maximilian Riess et al
EPI_ISL_2619366	Sweden/16429476P/2021	2021-04-12	Europe	Sweden	Swedish national genomic surveillance program of SARS-CoV-2	The Public Health Agency of Sweden	Maximilian Riess et al
EPI_ISL_2619734	Sweden/16429560P/2021	2021-04-12	Europe	Sweden	Swedish national genomic surveillance program of SARS-CoV-2	The Public Health Agency of Sweden	Maximilian Riess et al
EPI_ISL_2033728	Sweden/16429566P/2021	2021-04-12	Europe	Sweden	Swedish national genomic surveillance program of SARS-CoV-2	The Public Health Agency of Sweden	Maximilian Riess et al
EPI_ISL_2619732	Sweden/16429600P/2021	2021-04-12	Europe	Sweden	Swedish national genomic surveillance program of SARS-CoV-2	The Public Health Agency of Sweden	Maximilian Riess et al
EPI_ISL_2619754	Sweden/16429678P/2021	2021-04-12	Europe	Sweden	Swedish national genomic surveillance program of SARS-CoV-2	The Public Health Agency of Sweden	Maximilian Riess et al
EPI_ISL_2619743	Sweden/16429802P/2021	2021-04-12	Europe	Sweden	Swedish national genomic surveillance program of SARS-CoV-2	The Public Health Agency of Sweden	Maximilian Riess et al
EPI_ISL_2033726	Sweden/16429836P/2021	2021-04-12	Europe	Sweden	Swedish national genomic surveillance program of SARS-CoV-2	The Public Health Agency of Sweden	Maximilian Riess et al
EPI_ISL_2620272	Sweden/16430261P/2021	2021-04-12	Europe	Sweden	Swedish national genomic surveillance program of SARS-CoV-2	The Public Health Agency of Sweden	Maximilian Riess et al
EPI_ISL_2033731	Sweden/16430358P/2021	2021-04-12	Europe	Sweden	Swedish national genomic surveillance program of SARS-CoV-2	The Public Health Agency of Sweden	Maximilian Riess et al
EPI_ISL_2033736	Sweden/16430811P/2021	2021-04-12	Europe	Sweden	Swedish national genomic surveillance program of SARS-CoV-2	The Public Health Agency of Sweden	Maximilian Riess et al
EPI_ISL_2033713	Sweden/16430844P/2021	2021-04-12	Europe	Sweden	Swedish national genomic surveillance program of SARS-CoV-2	The Public Health Agency of Sweden	Maximilian Riess et al
EPI_ISL_2033705	Sweden/16430957P/2021	2021-04-12	Europe	Sweden	Swedish national genomic surveillance program of SARS-CoV-2	The Public Health Agency of Sweden	Maximilian Riess et al
EPI_ISL_2619683	Sweden/16431065P/2021	2021-04-12	Europe	Sweden	Swedish national genomic surveillance program of SARS-CoV-2	The Public Health Agency of Sweden	Maximilian Riess et al
EPI_ISL_2619675	Sweden/16431616P/2021	2021-04-12	Europe	Sweden	Swedish national genomic surveillance program of SARS-CoV-2	The Public Health Agency of Sweden	Maximilian Riess et al
EPI_ISL_1898809	Sweden/1643162025/2021	2021-03-16	Europe	Sweden	Swedish national genomic surveillance program of SARS-CoV-2	The Public Health Agency of Sweden	Maximilian Riess et al
EPI_ISL_2619678	Sweden/16431674P/2021	2021-04-12	Europe	Sweden	Swedish national genomic surveillance program of SARS-CoV-2	The Public Health Agency of Sweden	Maximilian Riess et al
EPI_ISL_2619658	Sweden/16431946P/2021	2021-04-12	Europe	Sweden	Swedish national genomic surveillance program of SARS-CoV-2	The Public Health Agency of Sweden	Maximilian Riess et al
EPI_ISL_2619360	Sweden/16432051P/2021	2021-04-12	Europe	Sweden	Swedish national genomic surveillance program of SARS-CoV-2	The Public Health Agency of Sweden	Maximilian Riess et al
EPI_ISL_2208163	Sweden/16432152P/2021	2021-04-12	Europe	Sweden	Swedish national genomic surveillance program of SARS-CoV-2	The Public Health Agency of Sweden	Maximilian Riess et al
EPI_ISL_2209898	Sweden/16432181P/2021	2021-04-12	Europe	Sweden	Swedish national genomic surveillance program of SARS-CoV-2	The Public Health Agency of Sweden	Maximilian Riess et al
EPI_ISL_2619361	Sweden/16432184P/2021	2021-04-12	Europe	Sweden	Swedish national genomic surveillance program of SARS-CoV-2	The Public Health Agency of Sweden	Maximilian Riess et al
EPI_ISL_2209951	Sweden/16432304P/2021	2021-04-12	Europe	Sweden	Swedish national genomic surveillance program of SARS-CoV-2	The Public Health Agency of Sweden	Maximilian Riess et al
EPI_ISL_2033732	Sweden/16432313P/2021	2021-04-12	Europe	Sweden	Swedish national genomic surveillance program of SARS-CoV-2	The Public Health Agency of Sweden	Maximilian Riess et al
EPI_ISL_2619996	Sweden/16432378P/2021	2021-04-12	Europe	Sweden	Swedish national genomic surveillance program of SARS-CoV-2	The Public Health Agency of Sweden	Maximilian Riess et al
EPI_ISL_2208195	Sweden/16432656P/2021	2021-04-12	Europe	Sweden	Swedish national genomic surveillance program of SARS-CoV-2	The Public Health Agency of Sweden	Maximilian Riess et al
EPI_ISL_2620249	Sweden/16432762P/2021	2021-04-12	Europe	Sweden	Swedish national genomic surveillance program of SARS-CoV-2	The Public Health Agency of Sweden	Maximilian Riess et al
EPI_ISL_2208189	Sweden/16432782P/2021	2021-04-12	Europe	Sweden	Swedish national genomic surveillance program of SARS-CoV-2	The Public Health Agency of Sweden	Maximilian Riess et al
EPI_ISL_2208164	Sweden/16433289P/2021	2021-04-12	Europe	Sweden	Swedish national genomic surveillance program of SARS-CoV-2	The Public Health Agency of Sweden	Maximilian Riess et al
EPI_ISL_2208166	Sweden/16433341P/2021	2021-04-12	Europe	Sweden	Swedish national genomic surveillance program of SARS-CoV-2	The Public Health Agency of Sweden	Maximilian Riess et al
EPI_ISL_2033734	Sweden/16433563P/2021	2021-04-12	Europe	Sweden	Swedish national genomic surveillance program of SARS-CoV-2	The Public Health Agency of Sweden	Maximilian Riess et al
EPI_ISL_2210684	Sweden/16433590P/2021	2021-04-12	Europe	Sweden	Swedish national genomic surveillance program of SARS-CoV-2	The Public Health Agency of Sweden	Maximilian Riess et al
EPI_ISL_2619744	Sweden/16433849P/2021	2021-04-12	Europe	Sweden	Swedish national genomic surveillance program of SARS-CoV-2	The Public Health Agency of Sweden	Maximilian Riess et al
EPI_ISL_2620034	Sweden/16434249P/2021	2021-04-12	Europe	Sweden	Swedish national genomic surveillance program of SARS-CoV-2	The Public Health Agency of Sweden	Maximilian Riess et al
EPI_ISL_2619347	Sweden/16434401P/2021	2021-04-12	Europe	Sweden	Swedish national genomic surveillance program of SARS-CoV-2	The Public Health Agency of Sweden	Maximilian Riess et al
EPI_ISL_2033723	Sweden/16434485P/2021	2021-04-12	Europe	Sweden	Swedish national genomic surveillance program of SARS-CoV-2	The Public Health Agency of Sweden	Maximilian Riess et al
EPI_ISL_2033715	Sweden/16434570P/2021	2021-04-12	Europe	Sweden	Swedish national genomic surveillance program of SARS-CoV-2	The Public Health Agency of Sweden	Maximilian Riess et al
EPI_ISL_2033720	Sweden/16434675P/2021	2021-04-12	Europe	Sweden	Swedish national genomic surveillance program of SARS-CoV-2	The Public Health Agency of Sweden	Maximilian Riess et al
EPI_ISL_2620248	Sweden/16434904P/2021	2021-04-12	Europe	Sweden	Swedish national genomic surveillance program of SARS-CoV-2	The Public Health Agency of Sweden	Maximilian Riess et al
EPI_ISL_2210324	Sweden/16435134P/2021	2021-04-12	Europe	Sweden	Swedish national genomic surveillance program of SARS-CoV-2	The Public Health Agency of Sweden	Maximilian Riess et al
EPI_ISL_2033718	Sweden/16435296P/2021	2021-04-12	Europe	Sweden	Swedish national genomic surveillance program of SARS-CoV-2	The Public Health Agency of Sweden	Maximilian Riess et al
EPI_ISL_2208323	Sweden/16435368P/2021	2021-04-12	Europe	Sweden	Swedish national genomic surveillance program of SARS-CoV-2	The Public Health Agency of Sweden	Maximilian Riess et al
EPI_ISL_3157140	Sweden/1643541756/2021	2021-07-19	Europe	Sweden	Swedish national genomic surveillance program of SARS-CoV-2	The Public Health Agency of Sweden	Maximilian Riess et al
EPI_ISL_2620471	Sweden/16435549P/2021	2021-04-12	Europe	Sweden	Swedish national genomic surveillance program of SARS-CoV-2	The Public Health Agency of Sweden	Maximilian Riess et al
EPI_ISL_2620472	Sweden/16435612P/2021	2021-04-12	Europe	Sweden	Swedish national genomic surveillance program of SARS-CoV-2	The Public Health Agency of Sweden	Maximilian Riess et al
EPI_ISL_2033722	Sweden/16435889P/2021	2021-04-12	Europe	Sweden	Swedish national genomic surveillance program of SARS-CoV-2	The Public Health Agency of Sweden	Maximilian Riess et al
EPI_ISL_2620018	Sweden/16435970P/2021	2021-04-12	Europe	Sweden	Swedish national genomic surveillance program of SARS-CoV-2	The Public Health Agency of Sweden	Maximilian Riess et al
EPI_ISL_2619789	Sweden/16436137P/2021	2021-04-12	Europe	Sweden	Swedish national genomic surveillance program of SARS-CoV-2	The Public Health Agency of Sweden	Maximilian Riess et al
EPI_ISL_2210364	Sweden/16436409P/2021	2021-04-12	Europe	Sweden	Swedish national genomic surveillance program of SARS-CoV-2	The Public Health Agency of Sweden	Maximilian Riess et al
EPI_ISL_2033725	Sweden/16436426P/2021	2021-04-12	Europe	Sweden	Swedish national genomic surveillance program of SARS-CoV-2	The Public Health Agency of Sweden	Maximilian Riess et al
EPI_ISL_2619349	Sweden/16436937P/2021	2021-04-12	Europe	Sweden	Swedish national genomic surveillance program of SARS-CoV-2	The Public Health Agency of Sweden	Maximilian Riess et al
EPI_ISL_2620022	Sweden/16437098P/2021	2021-04-12	Europe	Sweden	Swedish national genomic surveillance program of SARS-CoV-2	The Public Health Agency of Sweden	Maximilian Riess et al
EPI_ISL_2619739	Sweden/16437391P/2021	2021-04-12	Europe	Sweden	Swedish national genomic surveillance program of SARS-CoV-2	The Public Health Agency of Sweden	Maximilian Riess et al
EPI_ISL_2210687	Sweden/16437480P/2021	2021-04-12	Europe	Sweden	Swedish national genomic surveillance program of SARS-CoV-2	The Public Health Agency of Sweden	Maximilian Riess et al
EPI_ISL_2619790	Sweden/16437510P/2021	2021-04-12	Europe	Sweden	Swedish national genomic surveillance program of SARS-CoV-2	The Public Health Agency of Sweden	Maximilian Riess et al
EPI_ISL_2209943	Sweden/16437581P/2021	2021-04-12	Europe	Sweden	Swedish national genomic surveillance program of SARS-CoV-2	The Public Health Agency of Sweden	Maximilian Riess et al
EPI_ISL_2619794	Sweden/16437613P/2021	2021-04-12	Europe	Sweden	Swedish national genomic surveillance program of SARS-CoV-2	The Public Health Agency of Sweden	Maximilian Riess et al
EPI_ISL_2209914	Sweden/16437700P/2021	2021-04-12	Europe	Sweden	Swedish national genomic surveillance program of SARS-CoV-2	The Public Health Agency of Sweden	Maximilian Riess et al
EPI_ISL_2619663	Sweden/16437848P/2021	2021-04-12	Europe	Sweden	Swedish national genomic surveillance program of SARS-CoV-2	The Public Health Agency of Sweden	Maximilian Riess et al
EPI_ISL_2209973	Sweden/16438220P/2021	2021-04-12	Europe	Sweden	Swedish national genomic surveillance program of SARS-CoV-2	The Public Health Agency of Sweden	Maximilian Riess et al
EPI_ISL_2210385	Sweden/16438396P/2021	2021-04-12	Europe	Sweden	Swedish national genomic surveillance program of SARS-CoV-2	The Public Health Agency of Sweden	Maximilian Riess et al
EPI_ISL_2619662	Sweden/16438483P/2021	2021-04-12	Europe	Sweden	Swedish national genomic surveillance program of SARS-CoV-2	The Public Health Agency of Sweden	Maximilian Riess et al
EPI_ISL_2209962	Sweden/16438532P/2021	2021-04-12	Europe	Sweden	Swedish national genomic surveillance program of SARS-CoV-2	The Public Health Agency of Sweden	Maximilian Riess et al
EPI_ISL_2620449	Sweden/16438557P/2021	2021-04-12	Europe	Sweden	Swedish national genomic surveillance program of SARS-CoV-2	The Public Health Agency of Sweden	Maximilian Riess et al
EPI_ISL_2209948	Sweden/16438628P/2021	2021-04-12	Europe	Sweden	Swedish national genomic surveillance program of SARS-CoV-2	The Public Health Agency of Sweden	Maximilian Riess et al
EPI_ISL_2210689	Sweden/16439294P/2021	2021-04-12	Europe	Sweden	Swedish national genomic surveillance program of SARS-CoV-2	The Public Health Agency of Sweden	Maximilian Riess et al
EPI_ISL_2619999	Sweden/16439321P/2021	2021-04-12	Europe	Sweden	Swedish national genomic surveillance program of SARS-CoV-2	The Public Health Agency of Sweden	Maximilian Riess et al
EPI_ISL_2210692	Sweden/16439521P/2021	2021-04-12	Europe	Sweden	Swedish national genomic surveillance program of SARS-CoV-2	The Public Health Agency of Sweden	Maximilian Riess et al
EPI_ISL_2619748	Sweden/16439769P/2021	2021-04-12	Europe	Sweden	Swedish national genomic surveillance program of SARS-CoV-2	The Public Health Agency of Sweden	Maximilian Riess et al
EPI_ISL_2619755	Sweden/16439842P/2021	2021-04-12	Europe	Sweden	Swedish national genomic surveillance program of SARS-CoV-2	The Public Health Agency of Sweden	Maximilian Riess et al
EPI_ISL_2210379	Sweden/16439858P/2021	2021-04-12	Europe	Sweden	Swedish national genomic surveillance program of SARS-CoV-2	The Public Health Agency of Sweden	Maximilian Riess et al
EPI_ISL_2208321	Sweden/16440153P/2021	2021-04-12	Europe	Sweden	Swedish national genomic surveillance program of SARS-CoV-2	The Public Health Agency of Sweden	Maximilian Riess et al
EPI_ISL_2619752	Sweden/16440179P/2021	2021-04-12	Europe	Sweden	Swedish national genomic surveillance program of SARS-CoV-2	The Public Health Agency of Sweden	Maximilian Riess et al
EPI_ISL_2620011	Sweden/16440369P/2021	2021-04-12	Europe	Sweden	Swedish national genomic surveillance program of SARS-CoV-2	The Public Health Agency of Sweden	Maximilian Riess et al
EPI_ISL_2209960	Sweden/16440476P/2021	2021-04-12	Europe	Sweden	Swedish national genomic surveillance program of SARS-CoV-2	The Public Health Agency of Sweden	Maximilian Riess et al
EPI_ISL_2210488	Sweden/16440689P/2021	2021-04-12	Europe	Sweden	Swedish national genomic surveillance program of SARS-CoV-2	The Public Health Agency of Sweden	Maximilian Riess et al
EPI_ISL_2209984	Sweden/16440737P/2021	2021-04-12	Europe	Sweden	Swedish national genomic surveillance program of SARS-CoV-2	The Public Health Agency of Sweden	Maximilian Riess et al
EPI_ISL_2209912	Sweden/16441294P/2021	2021-04-12	Europe	Sweden	Swedish national genomic surveillance program of SARS-CoV-2	The Public Health Agency of Sweden	Maximilian Riess et al
EPI_ISL_2619737	Sweden/16441307P/2021	2021-04-12	Europe	Sweden	Swedish national genomic surveillance program of SARS-CoV-2	The Public Health Agency of Sweden	Maximilian Riess et al
EPI_ISL_2619750	Sweden/16441480P/2021	2021-04-12	Europe	Sweden	Swedish national genomic surveillance program of SARS-CoV-2	The Public Health Agency of Sweden	Maximilian Riess et al
EPI_ISL_1810341	Sweden/1644167437/2021	2021-03-10	Europe	Sweden	Swedish national genomic surveillance program of SARS-CoV-2	The Public Health Agency of Sweden	Maximilian Riess et al
EPI_ISL_2210712	Sweden/16441875P/2021	2021-04-12	Europe	Sweden	Swedish national genomic surveillance program of SARS-CoV-2	The Public Health Agency of Sweden	Maximilian Riess et al
EPI_ISL_2620032	Sweden/16441910P/2021	2021-04-12	Europe	Sweden	Swedish national genomic surveillance program of SARS-CoV-2	The Public Health Agency of Sweden	Maximilian Riess et al
EPI_ISL_2619793	Sweden/16442136P/2021	2021-04-12	Europe	Sweden	Swedish national genomic surveillance program of SARS-CoV-2	The Public Health Agency of Sweden	Maximilian Riess et al
EPI_ISL_2033711	Sweden/16442188P/2021	2021-04-12	Europe	Sweden	Swedish national genomic surveillance program of SARS-CoV-2	The Public Health Agency of Sweden	Maximilian Riess et al
EPI_ISL_2620027	Sweden/16442493P/2021	2021-04-12	Europe	Sweden	Swedish national genomic surveillance program of SARS-CoV-2	The Public Health Agency of Sweden	Maximilian Riess et al
EPI_ISL_2619344	Sweden/16442600P/2021	2021-04-12	Europe	Sweden	Swedish national genomic surveillance program of SARS-CoV-2	The Public Health Agency of Sweden	Maximilian Riess et al
EPI_ISL_2619661	Sweden/16442646P/2021	2021-04-12	Europe	Sweden	Swedish national genomic surveillance program of SARS-CoV-2	The Public Health Agency of Sweden	Maximilian Riess et al
EPI_ISL_2619676	Sweden/16442648P/2021	2021-04-12	Europe	Sweden	Swedish national genomic surveillance program of SARS-CoV-2	The Public Health Agency of Sweden	Maximilian Riess et al
EPI_ISL_2619660	Sweden/16442976P/2021	2021-04-12	Europe	Sweden	Swedish national genomic surveillance program of SARS-CoV-2	The Public Health Agency of Sweden	Maximilian Riess et al
EPI_ISL_2620031	Sweden/16443004P/2021	2021-04-12	Europe	Sweden	Swedish national genomic surveillance program of SARS-CoV-2	The Public Health Agency of Sweden	Maximilian Riess et al
EPI_ISL_2209945	Sweden/16443153P/2021	2021-04-12	Europe	Sweden	Swedish national genomic surveillance program of SARS-CoV-2	The Public Health Agency of Sweden	Maximilian Riess et al
EPI_ISL_2033703	Sweden/16443167P/2021	2021-04-12	Europe	Sweden	Swedish national genomic surveillance program of SARS-CoV-2	The Public Health Agency of Sweden	Maximilian Riess et al
EPI_ISL_3782264	Sweden/1644329334/2021	2021-07-29	Europe	Sweden	Swedish national genomic surveillance program of SARS-CoV-2	The Public Health Agency of Sweden	Maximilian Riess et al
EPI_ISL_2209980	Sweden/16443383P/2021	2021-04-12	Europe	Sweden	Swedish national genomic surveillance program of SARS-CoV-2	The Public Health Agency of Sweden	Maximilian Riess et al
EPI_ISL_2620454	Sweden/16443424P/2021	2021-04-12	Europe	Sweden	Swedish national genomic surveillance program of SARS-CoV-2	The Public Health Agency of Sweden	Maximilian Riess et al
EPI_ISL_2210536	Sweden/16443599P/2021	2021-04-12	Europe	Sweden	Swedish national genomic surveillance program of SARS-CoV-2	The Public Health Agency of Sweden	Maximilian Riess et al
EPI_ISL_2208175	Sweden/16443605P/2021	2021-04-12	Europe	Sweden	Swedish national genomic surveillance program of SARS-CoV-2	The Public Health Agency of Sweden	Maximilian Riess et al
EPI_ISL_2619379	Sweden/16443687P/2021	2021-04-12	Europe	Sweden	Swedish national genomic surveillance program of SARS-CoV-2	The Public Health Agency of Sweden	Maximilian Riess et al
EPI_ISL_2210508	Sweden/16443785P/2021	2021-04-12	Europe	Sweden	Swedish national genomic surveillance program of SARS-CoV-2	The Public Health Agency of Sweden	Maximilian Riess et al
EPI_ISL_2210696	Sweden/16443902P/2021	2021-04-12	Europe	Sweden	Swedish national genomic surveillance program of SARS-CoV-2	The Public Health Agency of Sweden	Maximilian Riess et al
EPI_ISL_2620019	Sweden/16444196P/2021	2021-04-12	Europe	Sweden	Swedish national genomic surveillance program of SARS-CoV-2	The Public Health Agency of Sweden	Maximilian Riess et al
EPI_ISL_2209918	Sweden/16444421P/2021	2021-04-12	Europe	Sweden	Swedish national genomic surveillance program of SARS-CoV-2	The Public Health Agency of Sweden	Maximilian Riess et al
EPI_ISL_2210516	Sweden/16444524P/2021	2021-04-12	Europe	Sweden	Swedish national genomic surveillance program of SARS-CoV-2	The Public Health Agency of Sweden	Maximilian Riess et al
EPI_ISL_2619735	Sweden/16444534P/2021	2021-04-12	Europe	Sweden	Swedish national genomic surveillance program of SARS-CoV-2	The Public Health Agency of Sweden	Maximilian Riess et al
EPI_ISL_2208179	Sweden/16444587P/2021	2021-04-12	Europe	Sweden	Swedish national genomic surveillance program of SARS-CoV-2	The Public Health Agency of Sweden	Maximilian Riess et al
EPI_ISL_2210386	Sweden/16445435P/2021	2021-04-12	Europe	Sweden	Swedish national genomic surveillance program of SARS-CoV-2	The Public Health Agency of Sweden	Maximilian Riess et al
EPI_ISL_2033735	Sweden/16445616P/2021	2021-04-12	Europe	Sweden	Swedish national genomic surveillance program of SARS-CoV-2	The Public Health Agency of Sweden	Maximilian Riess et al
EPI_ISL_2619791	Sweden/16445793P/2021	2021-04-12	Europe	Sweden	Swedish national genomic surveillance program of SARS-CoV-2	The Public Health Agency of Sweden	Maximilian Riess et al
EPI_ISL_2210702	Sweden/16445817P/2021	2021-04-12	Europe	Sweden	Swedish national genomic surveillance program of SARS-CoV-2	The Public Health Agency of Sweden	Maximilian Riess et al
EPI_ISL_2033721	Sweden/16445856P/2021	2021-04-12	Europe	Sweden	Swedish national genomic surveillance program of SARS-CoV-2	The Public Health Agency of Sweden	Maximilian Riess et al
EPI_ISL_2210441	Sweden/16446209P/2021	2021-04-12	Europe	Sweden	Swedish national genomic surveillance program of SARS-CoV-2	The Public Health Agency of Sweden	Maximilian Riess et al
EPI_ISL_2210347	Sweden/16446308P/2021	2021-04-12	Europe	Sweden	Swedish national genomic surveillance program of SARS-CoV-2	The Public Health Agency of Sweden	Maximilian Riess et al
EPI_ISL_2210328	Sweden/16446378P/2021	2021-04-12	Europe	Sweden	Swedish national genomic surveillance program of SARS-CoV-2	The Public Health Agency of Sweden	Maximilian Riess et al
EPI_ISL_2210369	Sweden/16446386P/2021	2021-04-12	Europe	Sweden	Swedish national genomic surveillance program of SARS-CoV-2	The Public Health Agency of Sweden	Maximilian Riess et al
EPI_ISL_2619356	Sweden/16446407P/2021	2021-04-12	Europe	Sweden	Swedish national genomic surveillance program of SARS-CoV-2	The Public Health Agency of Sweden	Maximilian Riess et al
EPI_ISL_2210409	Sweden/16446426P/2021	2021-04-12	Europe	Sweden	Swedish national genomic surveillance program of SARS-CoV-2	The Public Health Agency of Sweden	Maximilian Riess et al
EPI_ISL_2619375	Sweden/16446469P/2021	2021-04-12	Europe	Sweden	Swedish national genomic surveillance program of SARS-CoV-2	The Public Health Agency of Sweden	Maximilian Riess et al
EPI_ISL_2209935	Sweden/16447003P/2021	2021-04-12	Europe	Sweden	Swedish national genomic surveillance program of SARS-CoV-2	The Public Health Agency of Sweden	Maximilian Riess et al
EPI_ISL_2210371	Sweden/16447475P/2021	2021-04-12	Europe	Sweden	Swedish national genomic surveillance program of SARS-CoV-2	The Public Health Agency of Sweden	Maximilian Riess et al
EPI_ISL_2210682	Sweden/16447510P/2021	2021-04-12	Europe	Sweden	Swedish national genomic surveillance program of SARS-CoV-2	The Public Health Agency of Sweden	Maximilian Riess et al
EPI_ISL_2620026	Sweden/16447514P/2021	2021-04-12	Europe	Sweden	Swedish national genomic surveillance program of SARS-CoV-2	The Public Health Agency of Sweden	Maximilian Riess et al
EPI_ISL_2210395	Sweden/16447606P/2021	2021-04-12	Europe	Sweden	Swedish national genomic surveillance program of SARS-CoV-2	The Public Health Agency of Sweden	Maximilian Riess et al
EPI_ISL_2210319	Sweden/16447720P/2021	2021-04-12	Europe	Sweden	Swedish national genomic surveillance program of SARS-CoV-2	The Public Health Agency of Sweden	Maximilian Riess et al
EPI_ISL_2208168	Sweden/16447763P/2021	2021-04-12	Europe	Sweden	Swedish national genomic surveillance program of SARS-CoV-2	The Public Health Agency of Sweden	Maximilian Riess et al
EPI_ISL_2210367	Sweden/16447914P/2021	2021-04-12	Europe	Sweden	Swedish national genomic surveillance program of SARS-CoV-2	The Public Health Agency of Sweden	Maximilian Riess et al
EPI_ISL_2619387	Sweden/16448204P/2021	2021-04-12	Europe	Sweden	Swedish national genomic surveillance program of SARS-CoV-2	The Public Health Agency of Sweden	Maximilian Riess et al
EPI_ISL_2033710	Sweden/16448325P/2021	2021-04-12	Europe	Sweden	Swedish national genomic surveillance program of SARS-CoV-2	The Public Health Agency of Sweden	Maximilian Riess et al
EPI_ISL_2208170	Sweden/16448351P/2021	2021-04-12	Europe	Sweden	Swedish national genomic surveillance program of SARS-CoV-2	The Public Health Agency of Sweden	Maximilian Riess et al
EPI_ISL_2033707	Sweden/16448394P/2021	2021-04-12	Europe	Sweden	Swedish national genomic surveillance program of SARS-CoV-2	The Public Health Agency of Sweden	Maximilian Riess et al
EPI_ISL_2033717	Sweden/16448475P/2021	2021-04-12	Europe	Sweden	Swedish national genomic surveillance program of SARS-CoV-2	The Public Health Agency of Sweden	Maximilian Riess et al
EPI_ISL_2620010	Sweden/16448493P/2021	2021-04-12	Europe	Sweden	Swedish national genomic surveillance program of SARS-CoV-2	The Public Health Agency of Sweden	Maximilian Riess et al
EPI_ISL_2620024	Sweden/16448569P/2021	2021-04-12	Europe	Sweden	Swedish national genomic surveillance program of SARS-CoV-2	The Public Health Agency of Sweden	Maximilian Riess et al
EPI_ISL_2208173	Sweden/16448626P/2021	2021-04-12	Europe	Sweden	Swedish national genomic surveillance program of SARS-CoV-2	The Public Health Agency of Sweden	Maximilian Riess et al
EPI_ISL_2210494	Sweden/16448632P/2021	2021-04-12	Europe	Sweden	Swedish national genomic surveillance program of SARS-CoV-2	The Public Health Agency of Sweden	Maximilian Riess et al
EPI_ISL_2033714	Sweden/16448789P/2021	2021-04-12	Europe	Sweden	Swedish national genomic surveillance program of SARS-CoV-2	The Public Health Agency of Sweden	Maximilian Riess et al
EPI_ISL_2620451	Sweden/16449006P/2021	2021-04-12	Europe	Sweden	Swedish national genomic surveillance program of SARS-CoV-2	The Public Health Agency of Sweden	Maximilian Riess et al
EPI_ISL_2210541	Sweden/16449074P/2021	2021-04-12	Europe	Sweden	Swedish national genomic surveillance program of SARS-CoV-2	The Public Health Agency of Sweden	Maximilian Riess et al
EPI_ISL_2210322	Sweden/16449158P/2021	2021-04-12	Europe	Sweden	Swedish national genomic surveillance program of SARS-CoV-2	The Public Health Agency of Sweden	Maximilian Riess et al
EPI_ISL_2208178	Sweden/16449192P/2021	2021-04-12	Europe	Sweden	Swedish national genomic surveillance program of SARS-CoV-2	The Public Health Agency of Sweden	Maximilian Riess et al
EPI_ISL_2620029	Sweden/16449279P/2021	2021-04-12	Europe	Sweden	Swedish national genomic surveillance program of SARS-CoV-2	The Public Health Agency of Sweden	Maximilian Riess et al
EPI_ISL_2210509	Sweden/16449319P/2021	2021-04-12	Europe	Sweden	Swedish national genomic surveillance program of SARS-CoV-2	The Public Health Agency of Sweden	Maximilian Riess et al
EPI_ISL_2619359	Sweden/16449412P/2021	2021-04-12	Europe	Sweden	Swedish national genomic surveillance program of SARS-CoV-2	The Public Health Agency of Sweden	Maximilian Riess et al
EPI_ISL_2210714	Sweden/16449464P/2021	2021-04-12	Europe	Sweden	Swedish national genomic surveillance program of SARS-CoV-2	The Public Health Agency of Sweden	Maximilian Riess et al
EPI_ISL_2210485	Sweden/16449565P/2021	2021-04-12	Europe	Sweden	Swedish national genomic surveillance program of SARS-CoV-2	The Public Health Agency of Sweden	Maximilian Riess et al
EPI_ISL_2208192	Sweden/16449681P/2021	2021-04-12	Europe	Sweden	Swedish national genomic surveillance program of SARS-CoV-2	The Public Health Agency of Sweden	Maximilian Riess et al
EPI_ISL_2210698	Sweden/16450065P/2021	2021-04-12	Europe	Sweden	Swedish national genomic surveillance program of SARS-CoV-2	The Public Health Agency of Sweden	Maximilian Riess et al
EPI_ISL_2619376	Sweden/16450225P/2021	2021-04-12	Europe	Sweden	Swedish national genomic surveillance program of SARS-CoV-2	The Public Health Agency of Sweden	Maximilian Riess et al
EPI_ISL_2619740	Sweden/16450485P/2021	2021-04-12	Europe	Sweden	Swedish national genomic surveillance program of SARS-CoV-2	The Public Health Agency of Sweden	Maximilian Riess et al
EPI_ISL_2620008	Sweden/16450649P/2021	2021-04-12	Europe	Sweden	Swedish national genomic surveillance program of SARS-CoV-2	The Public Health Agency of Sweden	Maximilian Riess et al
EPI_ISL_2210530	Sweden/16450708P/2021	2021-04-12	Europe	Sweden	Swedish national genomic surveillance program of SARS-CoV-2	The Public Health Agency of Sweden	Maximilian Riess et al
EPI_ISL_2210426	Sweden/16450772P/2021	2021-04-12	Europe	Sweden	Swedish national genomic surveillance program of SARS-CoV-2	The Public Health Agency of Sweden	Maximilian Riess et al
EPI_ISL_2620012	Sweden/16450822P/2021	2021-04-12	Europe	Sweden	Swedish national genomic surveillance program of SARS-CoV-2	The Public Health Agency of Sweden	Maximilian Riess et al
EPI_ISL_2619654	Sweden/16450991P/2021	2021-04-12	Europe	Sweden	Swedish national genomic surveillance program of SARS-CoV-2	The Public Health Agency of Sweden	Maximilian Riess et al
EPI_ISL_2619381	Sweden/16451027P/2021	2021-04-12	Europe	Sweden	Swedish national genomic surveillance program of SARS-CoV-2	The Public Health Agency of Sweden	Maximilian Riess et al
EPI_ISL_2620460	Sweden/16451398P/2021	2021-04-12	Europe	Sweden	Swedish national genomic surveillance program of SARS-CoV-2	The Public Health Agency of Sweden	Maximilian Riess et al
EPI_ISL_2620445	Sweden/16451588P/2021	2021-04-12	Europe	Sweden	Swedish national genomic surveillance program of SARS-CoV-2	The Public Health Agency of Sweden	Maximilian Riess et al
EPI_ISL_2620003	Sweden/16451590P/2021	2021-04-12	Europe	Sweden	Swedish national genomic surveillance program of SARS-CoV-2	The Public Health Agency of Sweden	Maximilian Riess et al
EPI_ISL_2210381	Sweden/16451714P/2021	2021-04-12	Europe	Sweden	Swedish national genomic surveillance program of SARS-CoV-2	The Public Health Agency of Sweden	Maximilian Riess et al
EPI_ISL_2210491	Sweden/16451858P/2021	2021-04-12	Europe	Sweden	Swedish national genomic surveillance program of SARS-CoV-2	The Public Health Agency of Sweden	Maximilian Riess et al
EPI_ISL_2619741	Sweden/16452186P/2021	2021-04-12	Europe	Sweden	Swedish national genomic surveillance program of SARS-CoV-2	The Public Health Agency of Sweden	Maximilian Riess et al
EPI_ISL_2619753	Sweden/16452610P/2021	2021-04-12	Europe	Sweden	Swedish national genomic surveillance program of SARS-CoV-2	The Public Health Agency of Sweden	Maximilian Riess et al
EPI_ISL_2619354	Sweden/16452614P/2021	2021-04-12	Europe	Sweden	Swedish national genomic surveillance program of SARS-CoV-2	The Public Health Agency of Sweden	Maximilian Riess et al
EPI_ISL_2208171	Sweden/16452647P/2021	2021-04-12	Europe	Sweden	Swedish national genomic surveillance program of SARS-CoV-2	The Public Health Agency of Sweden	Maximilian Riess et al
EPI_ISL_2209907	Sweden/16452739P/2021	2021-04-12	Europe	Sweden	Swedish national genomic surveillance program of SARS-CoV-2	The Public Health Agency of Sweden	Maximilian Riess et al
EPI_ISL_2619659	Sweden/16452794P/2021	2021-04-12	Europe	Sweden	Swedish national genomic surveillance program of SARS-CoV-2	The Public Health Agency of Sweden	Maximilian Riess et al
EPI_ISL_2619733	Sweden/16452908P/2021	2021-04-12	Europe	Sweden	Swedish national genomic surveillance program of SARS-CoV-2	The Public Health Agency of Sweden	Maximilian Riess et al
EPI_ISL_2620448	Sweden/16453018P/2021	2021-04-12	Europe	Sweden	Swedish national genomic surveillance program of SARS-CoV-2	The Public Health Agency of Sweden	Maximilian Riess et al
EPI_ISL_2210376	Sweden/16453094P/2021	2021-04-12	Europe	Sweden	Swedish national genomic surveillance program of SARS-CoV-2	The Public Health Agency of Sweden	Maximilian Riess et al
EPI_ISL_2210415	Sweden/16453141P/2021	2021-04-12	Europe	Sweden	Swedish national genomic surveillance program of SARS-CoV-2	The Public Health Agency of Sweden	Maximilian Riess et al
EPI_ISL_2620014	Sweden/16453174P/2021	2021-04-12	Europe	Sweden	Swedish national genomic surveillance program of SARS-CoV-2	The Public Health Agency of Sweden	Maximilian Riess et al
EPI_ISL_2209930	Sweden/16453357P/2021	2021-04-12	Europe	Sweden	Swedish national genomic surveillance program of SARS-CoV-2	The Public Health Agency of Sweden	Maximilian Riess et al
EPI_ISL_2033724	Sweden/16453410P/2021	2021-04-12	Europe	Sweden	Swedish national genomic surveillance program of SARS-CoV-2	The Public Health Agency of Sweden	Maximilian Riess et al
EPI_ISL_2209920	Sweden/16453527P/2021	2021-04-12	Europe	Sweden	Swedish national genomic surveillance program of SARS-CoV-2	The Public Health Agency of Sweden	Maximilian Riess et al
EPI_ISL_2033729	Sweden/16453671P/2021	2021-04-12	Europe	Sweden	Swedish national genomic surveillance program of SARS-CoV-2	The Public Health Agency of Sweden	Maximilian Riess et al
EPI_ISL_2209941	Sweden/16453950P/2021	2021-04-12	Europe	Sweden	Swedish national genomic surveillance program of SARS-CoV-2	The Public Health Agency of Sweden	Maximilian Riess et al
EPI_ISL_2210537	Sweden/16454064P/2021	2021-04-12	Europe	Sweden	Swedish national genomic surveillance program of SARS-CoV-2	The Public Health Agency of Sweden	Maximilian Riess et al
EPI_ISL_2619383	Sweden/16454157P/2021	2021-04-12	Europe	Sweden	Swedish national genomic surveillance program of SARS-CoV-2	The Public Health Agency of Sweden	Maximilian Riess et al
EPI_ISL_2208183	Sweden/16454241P/2021	2021-04-12	Europe	Sweden	Swedish national genomic surveillance program of SARS-CoV-2	The Public Health Agency of Sweden	Maximilian Riess et al
EPI_ISL_2209970	Sweden/16454264P/2021	2021-04-12	Europe	Sweden	Swedish national genomic surveillance program of SARS-CoV-2	The Public Health Agency of Sweden	Maximilian Riess et al
EPI_ISL_2620455	Sweden/16454286P/2021	2021-04-12	Europe	Sweden	Swedish national genomic surveillance program of SARS-CoV-2	The Public Health Agency of Sweden	Maximilian Riess et al
EPI_ISL_2210520	Sweden/16454290P/2021	2021-04-12	Europe	Sweden	Swedish national genomic surveillance program of SARS-CoV-2	The Public Health Agency of Sweden	Maximilian Riess et al
EPI_ISL_2210350	Sweden/16454777P/2021	2021-04-12	Europe	Sweden	Swedish national genomic surveillance program of SARS-CoV-2	The Public Health Agency of Sweden	Maximilian Riess et al
EPI_ISL_2619345	Sweden/16455059P/2021	2021-04-12	Europe	Sweden	Swedish national genomic surveillance program of SARS-CoV-2	The Public Health Agency of Sweden	Maximilian Riess et al
EPI_ISL_2209902	Sweden/16455260P/2021	2021-04-12	Europe	Sweden	Swedish national genomic surveillance program of SARS-CoV-2	The Public Health Agency of Sweden	Maximilian Riess et al
EPI_ISL_2619378	Sweden/16455327P/2021	2021-04-12	Europe	Sweden	Swedish national genomic surveillance program of SARS-CoV-2	The Public Health Agency of Sweden	Maximilian Riess et al
EPI_ISL_2209895	Sweden/16455517P/2021	2021-04-12	Europe	Sweden	Swedish national genomic surveillance program of SARS-CoV-2	The Public Health Agency of Sweden	Maximilian Riess et al
EPI_ISL_2209998	Sweden/16455728P/2021	2021-04-12	Europe	Sweden	Swedish national genomic surveillance program of SARS-CoV-2	The Public Health Agency of Sweden	Maximilian Riess et al
EPI_ISL_2619355	Sweden/16455853P/2021	2021-04-12	Europe	Sweden	Swedish national genomic surveillance program of SARS-CoV-2	The Public Health Agency of Sweden	Maximilian Riess et al
EPI_ISL_2209928	Sweden/16455916P/2021	2021-04-12	Europe	Sweden	Swedish national genomic surveillance program of SARS-CoV-2	The Public Health Agency of Sweden	Maximilian Riess et al
EPI_ISL_2210352	Sweden/16456118P/2021	2021-04-12	Europe	Sweden	Swedish national genomic surveillance program of SARS-CoV-2	The Public Health Agency of Sweden	Maximilian Riess et al
EPI_ISL_2033727	Sweden/16456148P/2021	2021-04-12	Europe	Sweden	Swedish national genomic surveillance program of SARS-CoV-2	The Public Health Agency of Sweden	Maximilian Riess et al
EPI_ISL_2209923	Sweden/16456158P/2021	2021-04-12	Europe	Sweden	Swedish national genomic surveillance program of SARS-CoV-2	The Public Health Agency of Sweden	Maximilian Riess et al
EPI_ISL_2210402	Sweden/16456263P/2021	2021-04-12	Europe	Sweden	Swedish national genomic surveillance program of SARS-CoV-2	The Public Health Agency of Sweden	Maximilian Riess et al
EPI_ISL_2619736	Sweden/16456322P/2021	2021-04-12	Europe	Sweden	Swedish national genomic surveillance program of SARS-CoV-2	The Public Health Agency of Sweden	Maximilian Riess et al
EPI_ISL_2620036	Sweden/16456476P/2021	2021-04-12	Europe	Sweden	Swedish national genomic surveillance program of SARS-CoV-2	The Public Health Agency of Sweden	Maximilian Riess et al
EPI_ISL_2619995	Sweden/16456547P/2021	2021-04-12	Europe	Sweden	Swedish national genomic surveillance program of SARS-CoV-2	The Public Health Agency of Sweden	Maximilian Riess et al
EPI_ISL_2619358	Sweden/16456642P/2021	2021-04-12	Europe	Sweden	Swedish national genomic surveillance program of SARS-CoV-2	The Public Health Agency of Sweden	Maximilian Riess et al
EPI_ISL_2620450	Sweden/16456753P/2021	2021-04-12	Europe	Sweden	Swedish national genomic surveillance program of SARS-CoV-2	The Public Health Agency of Sweden	Maximilian Riess et al
EPI_ISL_2208176	Sweden/16456828P/2021	2021-04-12	Europe	Sweden	Swedish national genomic surveillance program of SARS-CoV-2	The Public Health Agency of Sweden	Maximilian Riess et al
EPI_ISL_2619352	Sweden/16456914P/2021	2021-04-12	Europe	Sweden	Swedish national genomic surveillance program of SARS-CoV-2	The Public Health Agency of Sweden	Maximilian Riess et al
EPI_ISL_2210355	Sweden/16456950P/2021	2021-04-12	Europe	Sweden	Swedish national genomic surveillance program of SARS-CoV-2	The Public Health Agency of Sweden	Maximilian Riess et al
EPI_ISL_2619362	Sweden/16457158P/2021	2021-04-12	Europe	Sweden	Swedish national genomic surveillance program of SARS-CoV-2	The Public Health Agency of Sweden	Maximilian Riess et al
EPI_ISL_2619746	Sweden/16457751P/2021	2021-04-12	Europe	Sweden	Swedish national genomic surveillance program of SARS-CoV-2	The Public Health Agency of Sweden	Maximilian Riess et al
EPI_ISL_2619348	Sweden/16457789P/2021	2021-04-12	Europe	Sweden	Swedish national genomic surveillance program of SARS-CoV-2	The Public Health Agency of Sweden	Maximilian Riess et al
EPI_ISL_2619357	Sweden/16458020P/2021	2021-04-12	Europe	Sweden	Swedish national genomic surveillance program of SARS-CoV-2	The Public Health Agency of Sweden	Maximilian Riess et al
EPI_ISL_2210338	Sweden/16458214P/2021	2021-04-12	Europe	Sweden	Swedish national genomic surveillance program of SARS-CoV-2	The Public Health Agency of Sweden	Maximilian Riess et al
EPI_ISL_2619363	Sweden/16458395P/2021	2021-04-12	Europe	Sweden	Swedish national genomic surveillance program of SARS-CoV-2	The Public Health Agency of Sweden	Maximilian Riess et al
EPI_ISL_2209910	Sweden/16458521P/2021	2021-04-12	Europe	Sweden	Swedish national genomic surveillance program of SARS-CoV-2	The Public Health Agency of Sweden	Maximilian Riess et al
EPI_ISL_2619368	Sweden/16458548P/2021	2021-04-12	Europe	Sweden	Swedish national genomic surveillance program of SARS-CoV-2	The Public Health Agency of Sweden	Maximilian Riess et al
EPI_ISL_1898879	Sweden/1645865179/2021	2021-03-17	Europe	Sweden	Swedish national genomic surveillance program of SARS-CoV-2	The Public Health Agency of Sweden	Maximilian Riess et al
EPI_ISL_2620023	Sweden/16458652P/2021	2021-04-12	Europe	Sweden	Swedish national genomic surveillance program of SARS-CoV-2	The Public Health Agency of Sweden	Maximilian Riess et al
EPI_ISL_2210399	Sweden/16458745P/2021	2021-04-12	Europe	Sweden	Swedish national genomic surveillance program of SARS-CoV-2	The Public Health Agency of Sweden	Maximilian Riess et al
EPI_ISL_2619372	Sweden/16458783P/2021	2021-04-12	Europe	Sweden	Swedish national genomic surveillance program of SARS-CoV-2	The Public Health Agency of Sweden	Maximilian Riess et al
EPI_ISL_2210543	Sweden/16458791P/2021	2021-04-12	Europe	Sweden	Swedish national genomic surveillance program of SARS-CoV-2	The Public Health Agency of Sweden	Maximilian Riess et al
EPI_ISL_2620001	Sweden/16458884P/2021	2021-04-12	Europe	Sweden	Swedish national genomic surveillance program of SARS-CoV-2	The Public Health Agency of Sweden	Maximilian Riess et al
EPI_ISL_2208181	Sweden/16458898P/2021	2021-04-12	Europe	Sweden	Swedish national genomic surveillance program of SARS-CoV-2	The Public Health Agency of Sweden	Maximilian Riess et al
EPI_ISL_2619369	Sweden/16458988P/2021	2021-04-12	Europe	Sweden	Swedish national genomic surveillance program of SARS-CoV-2	The Public Health Agency of Sweden	Maximilian Riess et al
EPI_ISL_2210707	Sweden/16459131P/2021	2021-04-12	Europe	Sweden	Swedish national genomic surveillance program of SARS-CoV-2	The Public Health Agency of Sweden	Maximilian Riess et al
EPI_ISL_2210709	Sweden/16459266P/2021	2021-04-12	Europe	Sweden	Swedish national genomic surveillance program of SARS-CoV-2	The Public Health Agency of Sweden	Maximilian Riess et al
EPI_ISL_2620016	Sweden/16459317P/2021	2021-04-12	Europe	Sweden	Swedish national genomic surveillance program of SARS-CoV-2	The Public Health Agency of Sweden	Maximilian Riess et al
EPI_ISL_2619371	Sweden/16459712P/2021	2021-04-12	Europe	Sweden	Swedish national genomic surveillance program of SARS-CoV-2	The Public Health Agency of Sweden	Maximilian Riess et al
EPI_ISL_2210335	Sweden/16459830P/2021	2021-04-12	Europe	Sweden	Swedish national genomic surveillance program of SARS-CoV-2	The Public Health Agency of Sweden	Maximilian Riess et al
EPI_ISL_3794796	Sweden/1645997188/2021	2021-07-22	Europe	Sweden	Swedish national genomic surveillance program of SARS-CoV-2	The Public Health Agency of Sweden	Maximilian Riess et al
EPI_ISL_2209976	Sweden/16459990P/2021	2021-04-12	Europe	Sweden	Swedish national genomic surveillance program of SARS-CoV-2	The Public Health Agency of Sweden	Maximilian Riess et al
EPI_ISL_2620013	Sweden/16460093P/2021	2021-04-12	Europe	Sweden	Swedish national genomic surveillance program of SARS-CoV-2	The Public Health Agency of Sweden	Maximilian Riess et al
EPI_ISL_2210518	Sweden/16460108P/2021	2021-04-12	Europe	Sweden	Swedish national genomic surveillance program of SARS-CoV-2	The Public Health Agency of Sweden	Maximilian Riess et al
EPI_ISL_2209978	Sweden/16460198P/2021	2021-04-12	Europe	Sweden	Swedish national genomic surveillance program of SARS-CoV-2	The Public Health Agency of Sweden	Maximilian Riess et al
EPI_ISL_2208319	Sweden/16460338P/2021	2021-04-12	Europe	Sweden	Swedish national genomic surveillance program of SARS-CoV-2	The Public Health Agency of Sweden	Maximilian Riess et al
EPI_ISL_2209938	Sweden/16460394P/2021	2021-04-12	Europe	Sweden	Swedish national genomic surveillance program of SARS-CoV-2	The Public Health Agency of Sweden	Maximilian Riess et al
EPI_ISL_2210525	Sweden/16460811P/2021	2021-04-12	Europe	Sweden	Swedish national genomic surveillance program of SARS-CoV-2	The Public Health Agency of Sweden	Maximilian Riess et al
EPI_ISL_2208160	Sweden/16460835P/2021	2021-04-12	Europe	Sweden	Swedish national genomic surveillance program of SARS-CoV-2	The Public Health Agency of Sweden	Maximilian Riess et al
EPI_ISL_2210523	Sweden/16461042P/2021	2021-04-12	Europe	Sweden	Swedish national genomic surveillance program of SARS-CoV-2	The Public Health Agency of Sweden	Maximilian Riess et al
EPI_ISL_2033716	Sweden/16461182P/2021	2021-04-12	Europe	Sweden	Swedish national genomic surveillance program of SARS-CoV-2	The Public Health Agency of Sweden	Maximilian Riess et al
EPI_ISL_2210497	Sweden/16461295P/2021	2021-04-12	Europe	Sweden	Swedish national genomic surveillance program of SARS-CoV-2	The Public Health Agency of Sweden	Maximilian Riess et al
EPI_ISL_2619998	Sweden/16461380P/2021	2021-04-12	Europe	Sweden	Swedish national genomic surveillance program of SARS-CoV-2	The Public Health Agency of Sweden	Maximilian Riess et al
EPI_ISL_2619673	Sweden/16461426P/2021	2021-04-12	Europe	Sweden	Swedish national genomic surveillance program of SARS-CoV-2	The Public Health Agency of Sweden	Maximilian Riess et al
EPI_ISL_2620005	Sweden/16461733P/2021	2021-04-12	Europe	Sweden	Swedish national genomic surveillance program of SARS-CoV-2	The Public Health Agency of Sweden	Maximilian Riess et al
EPI_ISL_2210397	Sweden/16462162P/2021	2021-04-12	Europe	Sweden	Swedish national genomic surveillance program of SARS-CoV-2	The Public Health Agency of Sweden	Maximilian Riess et al
EPI_ISL_2619385	Sweden/16462993P/2021	2021-04-12	Europe	Sweden	Swedish national genomic surveillance program of SARS-CoV-2	The Public Health Agency of Sweden	Maximilian Riess et al
EPI_ISL_2033709	Sweden/16463093P/2021	2021-04-12	Europe	Sweden	Swedish national genomic surveillance program of SARS-CoV-2	The Public Health Agency of Sweden	Maximilian Riess et al
EPI_ISL_2619665	Sweden/16463260P/2021	2021-04-12	Europe	Sweden	Swedish national genomic surveillance program of SARS-CoV-2	The Public Health Agency of Sweden	Maximilian Riess et al
EPI_ISL_2620473	Sweden/16463312P/2021	2021-04-12	Europe	Sweden	Swedish national genomic surveillance program of SARS-CoV-2	The Public Health Agency of Sweden	Maximilian Riess et al
EPI_ISL_2619367	Sweden/16463951P/2021	2021-04-12	Europe	Sweden	Swedish national genomic surveillance program of SARS-CoV-2	The Public Health Agency of Sweden	Maximilian Riess et al
EPI_ISL_2210428	Sweden/16464078P/2021	2021-04-12	Europe	Sweden	Swedish national genomic surveillance program of SARS-CoV-2	The Public Health Agency of Sweden	Maximilian Riess et al
EPI_ISL_2620470	Sweden/16464539P/2021	2021-04-12	Europe	Sweden	Swedish national genomic surveillance program of SARS-CoV-2	The Public Health Agency of Sweden	Maximilian Riess et al
EPI_ISL_2620459	Sweden/16464708P/2021	2021-04-12	Europe	Sweden	Swedish national genomic surveillance program of SARS-CoV-2	The Public Health Agency of Sweden	Maximilian Riess et al
EPI_ISL_2619386	Sweden/16464731P/2021	2021-04-12	Europe	Sweden	Swedish national genomic surveillance program of SARS-CoV-2	The Public Health Agency of Sweden	Maximilian Riess et al
EPI_ISL_2208167	Sweden/16464833P/2021	2021-04-12	Europe	Sweden	Swedish national genomic surveillance program of SARS-CoV-2	The Public Health Agency of Sweden	Maximilian Riess et al
EPI_ISL_2619353	Sweden/16464949P/2021	2021-04-12	Europe	Sweden	Swedish national genomic surveillance program of SARS-CoV-2	The Public Health Agency of Sweden	Maximilian Riess et al
EPI_ISL_2209953	Sweden/16464981P/2021	2021-04-12	Europe	Sweden	Swedish national genomic surveillance program of SARS-CoV-2	The Public Health Agency of Sweden	Maximilian Riess et al
EPI_ISL_2619342	Sweden/16465021P/2021	2021-04-12	Europe	Sweden	Swedish national genomic surveillance program of SARS-CoV-2	The Public Health Agency of Sweden	Maximilian Riess et al
EPI_ISL_2620035	Sweden/16465308P/2021	2021-04-12	Europe	Sweden	Swedish national genomic surveillance program of SARS-CoV-2	The Public Health Agency of Sweden	Maximilian Riess et al
EPI_ISL_2033704	Sweden/16465367P/2021	2021-04-12	Europe	Sweden	Swedish national genomic surveillance program of SARS-CoV-2	The Public Health Agency of Sweden	Maximilian Riess et al
EPI_ISL_2619788	Sweden/16465485P/2021	2021-04-12	Europe	Sweden	Swedish national genomic surveillance program of SARS-CoV-2	The Public Health Agency of Sweden	Maximilian Riess et al
EPI_ISL_2619787	Sweden/16465493P/2021	2021-04-12	Europe	Sweden	Swedish national genomic surveillance program of SARS-CoV-2	The Public Health Agency of Sweden	Maximilian Riess et al
EPI_ISL_3794361	Sweden/1646552040/2021	2021-02-25	Europe	Sweden	Swedish national genomic surveillance program of SARS-CoV-2	The Public Health Agency of Sweden	Maximilian Riess et al
EPI_ISL_2208184	Sweden/16465942P/2021	2021-04-12	Europe	Sweden	Swedish national genomic surveillance program of SARS-CoV-2	The Public Health Agency of Sweden	Maximilian Riess et al
EPI_ISL_2619652	Sweden/16465945P/2021	2021-04-12	Europe	Sweden	Swedish national genomic surveillance program of SARS-CoV-2	The Public Health Agency of Sweden	Maximilian Riess et al
EPI_ISL_2619377	Sweden/16466413P/2021	2021-04-12	Europe	Sweden	Swedish national genomic surveillance program of SARS-CoV-2	The Public Health Agency of Sweden	Maximilian Riess et al
EPI_ISL_2210423	Sweden/16466448P/2021	2021-04-12	Europe	Sweden	Swedish national genomic surveillance program of SARS-CoV-2	The Public Health Agency of Sweden	Maximilian Riess et al
EPI_ISL_2619370	Sweden/16466798P/2021	2021-04-12	Europe	Sweden	Swedish national genomic surveillance program of SARS-CoV-2	The Public Health Agency of Sweden	Maximilian Riess et al
EPI_ISL_2620469	Sweden/16466827P/2021	2021-04-12	Europe	Sweden	Swedish national genomic surveillance program of SARS-CoV-2	The Public Health Agency of Sweden	Maximilian Riess et al
EPI_ISL_2208186	Sweden/16466877P/2021	2021-04-12	Europe	Sweden	Swedish national genomic surveillance program of SARS-CoV-2	The Public Health Agency of Sweden	Maximilian Riess et al
EPI_ISL_2033708	Sweden/16466957P/2021	2021-04-12	Europe	Sweden	Swedish national genomic surveillance program of SARS-CoV-2	The Public Health Agency of Sweden	Maximilian Riess et al
EPI_ISL_2619667	Sweden/16467116P/2021	2021-04-12	Europe	Sweden	Swedish national genomic surveillance program of SARS-CoV-2	The Public Health Agency of Sweden	Maximilian Riess et al
EPI_ISL_2210437	Sweden/16467462P/2021	2021-04-12	Europe	Sweden	Swedish national genomic surveillance program of SARS-CoV-2	The Public Health Agency of Sweden	Maximilian Riess et al
EPI_ISL_2210359	Sweden/16467956P/2021	2021-04-12	Europe	Sweden	Swedish national genomic surveillance program of SARS-CoV-2	The Public Health Agency of Sweden	Maximilian Riess et al
EPI_ISL_2619364	Sweden/16468234P/2021	2021-04-12	Europe	Sweden	Swedish national genomic surveillance program of SARS-CoV-2	The Public Health Agency of Sweden	Maximilian Riess et al
EPI_ISL_2210412	Sweden/16468341P/2021	2021-04-12	Europe	Sweden	Swedish national genomic surveillance program of SARS-CoV-2	The Public Health Agency of Sweden	Maximilian Riess et al
EPI_ISL_2619745	Sweden/16468638P/2021	2021-04-12	Europe	Sweden	Swedish national genomic surveillance program of SARS-CoV-2	The Public Health Agency of Sweden	Maximilian Riess et al
EPI_ISL_2033730	Sweden/16468822P/2021	2021-04-12	Europe	Sweden	Swedish national genomic surveillance program of SARS-CoV-2	The Public Health Agency of Sweden	Maximilian Riess et al
EPI_ISL_2620002	Sweden/16468827P/2021	2021-04-12	Europe	Sweden	Swedish national genomic surveillance program of SARS-CoV-2	The Public Health Agency of Sweden	Maximilian Riess et al
EPI_ISL_2619351	Sweden/16469236P/2021	2021-04-12	Europe	Sweden	Swedish national genomic surveillance program of SARS-CoV-2	The Public Health Agency of Sweden	Maximilian Riess et al
EPI_ISL_2619670	Sweden/16469269P/2021	2021-04-12	Europe	Sweden	Swedish national genomic surveillance program of SARS-CoV-2	The Public Health Agency of Sweden	Maximilian Riess et al
EPI_ISL_2619672	Sweden/16469772P/2021	2021-04-12	Europe	Sweden	Swedish national genomic surveillance program of SARS-CoV-2	The Public Health Agency of Sweden	Maximilian Riess et al
EPI_ISL_2033719	Sweden/16470068P/2021	2021-04-12	Europe	Sweden	Swedish national genomic surveillance program of SARS-CoV-2	The Public Health Agency of Sweden	Maximilian Riess et al
EPI_ISL_2210389	Sweden/16470103P/2021	2021-04-12	Europe	Sweden	Swedish national genomic surveillance program of SARS-CoV-2	The Public Health Agency of Sweden	Maximilian Riess et al
EPI_ISL_1808627	Sweden/1647013455/2021	2021-03-01	Europe	Sweden	Swedish national genomic surveillance program of SARS-CoV-2	The Public Health Agency of Sweden	Maximilian Riess et al
EPI_ISL_2208162	Sweden/16470180P/2021	2021-04-12	Europe	Sweden	Swedish national genomic surveillance program of SARS-CoV-2	The Public Health Agency of Sweden	Maximilian Riess et al
EPI_ISL_2210680	Sweden/16470262P/2021	2021-04-12	Europe	Sweden	Swedish national genomic surveillance program of SARS-CoV-2	The Public Health Agency of Sweden	Maximilian Riess et al
EPI_ISL_2619674	Sweden/16470650P/2021	2021-04-12	Europe	Sweden	Swedish national genomic surveillance program of SARS-CoV-2	The Public Health Agency of Sweden	Maximilian Riess et al
EPI_ISL_2208193	Sweden/16470711P/2021	2021-04-12	Europe	Sweden	Swedish national genomic surveillance program of SARS-CoV-2	The Public Health Agency of Sweden	Maximilian Riess et al
EPI_ISL_2619664	Sweden/16470720P/2021	2021-04-12	Europe	Sweden	Swedish national genomic surveillance program of SARS-CoV-2	The Public Health Agency of Sweden	Maximilian Riess et al
EPI_ISL_2620467	Sweden/16470931P/2021	2021-04-12	Europe	Sweden	Swedish national genomic surveillance program of SARS-CoV-2	The Public Health Agency of Sweden	Maximilian Riess et al
EPI_ISL_2620446	Sweden/16471363P/2021	2021-04-12	Europe	Sweden	Swedish national genomic surveillance program of SARS-CoV-2	The Public Health Agency of Sweden	Maximilian Riess et al
EPI_ISL_2619747	Sweden/16471590P/2021	2021-04-12	Europe	Sweden	Swedish national genomic surveillance program of SARS-CoV-2	The Public Health Agency of Sweden	Maximilian Riess et al
EPI_ISL_2210435	Sweden/16471693P/2021	2021-04-12	Europe	Sweden	Swedish national genomic surveillance program of SARS-CoV-2	The Public Health Agency of Sweden	Maximilian Riess et al
EPI_ISL_2210533	Sweden/16471985P/2021	2021-04-12	Europe	Sweden	Swedish national genomic surveillance program of SARS-CoV-2	The Public Health Agency of Sweden	Maximilian Riess et al
EPI_ISL_2620468	Sweden/16472108P/2021	2021-04-12	Europe	Sweden	Swedish national genomic surveillance program of SARS-CoV-2	The Public Health Agency of Sweden	Maximilian Riess et al
EPI_ISL_2208190	Sweden/16472176P/2021	2021-04-12	Europe	Sweden	Swedish national genomic surveillance program of SARS-CoV-2	The Public Health Agency of Sweden	Maximilian Riess et al
EPI_ISL_2619997	Sweden/16472631P/2021	2021-04-12	Europe	Sweden	Swedish national genomic surveillance program of SARS-CoV-2	The Public Health Agency of Sweden	Maximilian Riess et al
EPI_ISL_1810139	Sweden/1647283389/2021	2021-02-24	Europe	Sweden	Swedish national genomic surveillance program of SARS-CoV-2	The Public Health Agency of Sweden	Maximilian Riess et al
EPI_ISL_2210345	Sweden/16473099P/2021	2021-04-12	Europe	Sweden	Swedish national genomic surveillance program of SARS-CoV-2	The Public Health Agency of Sweden	Maximilian Riess et al
EPI_ISL_2210404	Sweden/16473197P/2021	2021-04-12	Europe	Sweden	Swedish national genomic surveillance program of SARS-CoV-2	The Public Health Agency of Sweden	Maximilian Riess et al
EPI_ISL_2210447	Sweden/16473260P/2021	2021-04-12	Europe	Sweden	Swedish national genomic surveillance program of SARS-CoV-2	The Public Health Agency of Sweden	Maximilian Riess et al
EPI_ISL_2210432	Sweden/16473342P/2021	2021-04-12	Europe	Sweden	Swedish national genomic surveillance program of SARS-CoV-2	The Public Health Agency of Sweden	Maximilian Riess et al
EPI_ISL_2620000	Sweden/16473728P/2021	2021-04-12	Europe	Sweden	Swedish national genomic surveillance program of SARS-CoV-2	The Public Health Agency of Sweden	Maximilian Riess et al
EPI_ISL_2210444	Sweden/16473798P/2021	2021-04-12	Europe	Sweden	Swedish national genomic surveillance program of SARS-CoV-2	The Public Health Agency of Sweden	Maximilian Riess et al
EPI_ISL_2619382	Sweden/16473955P/2021	2021-04-12	Europe	Sweden	Swedish national genomic surveillance program of SARS-CoV-2	The Public Health Agency of Sweden	Maximilian Riess et al
EPI_ISL_2210421	Sweden/16474434P/2021	2021-04-12	Europe	Sweden	Swedish national genomic surveillance program of SARS-CoV-2	The Public Health Agency of Sweden	Maximilian Riess et al
EPI_ISL_2210342	Sweden/16474733P/2021	2021-04-12	Europe	Sweden	Swedish national genomic surveillance program of SARS-CoV-2	The Public Health Agency of Sweden	Maximilian Riess et al
EPI_ISL_2210407	Sweden/16474758P/2021	2021-04-12	Europe	Sweden	Swedish national genomic surveillance program of SARS-CoV-2	The Public Health Agency of Sweden	Maximilian Riess et al
EPI_ISL_2619380	Sweden/16474779P/2021	2021-04-12	Europe	Sweden	Swedish national genomic surveillance program of SARS-CoV-2	The Public Health Agency of Sweden	Maximilian Riess et al
EPI_ISL_2210357	Sweden/16474785P/2021	2021-04-12	Europe	Sweden	Swedish national genomic surveillance program of SARS-CoV-2	The Public Health Agency of Sweden	Maximilian Riess et al
EPI_ISL_2033712	Sweden/16475155P/2021	2021-04-12	Europe	Sweden	Swedish national genomic surveillance program of SARS-CoV-2	The Public Health Agency of Sweden	Maximilian Riess et al
EPI_ISL_2210331	Sweden/16475278P/2021	2021-04-12	Europe	Sweden	Swedish national genomic surveillance program of SARS-CoV-2	The Public Health Agency of Sweden	Maximilian Riess et al
EPI_ISL_2619751	Sweden/16475425P/2021	2021-04-12	Europe	Sweden	Swedish national genomic surveillance program of SARS-CoV-2	The Public Health Agency of Sweden	Maximilian Riess et al
EPI_ISL_2620006	Sweden/16476236P/2021	2021-04-12	Europe	Sweden	Swedish national genomic surveillance program of SARS-CoV-2	The Public Health Agency of Sweden	Maximilian Riess et al
EPI_ISL_2619373	Sweden/16476558P/2021	2021-04-12	Europe	Sweden	Swedish national genomic surveillance program of SARS-CoV-2	The Public Health Agency of Sweden	Maximilian Riess et al
EPI_ISL_2209964	Sweden/16476596P/2021	2021-04-12	Europe	Sweden	Swedish national genomic surveillance program of SARS-CoV-2	The Public Health Agency of Sweden	Maximilian Riess et al
EPI_ISL_2619346	Sweden/16476601P/2021	2021-04-12	Europe	Sweden	Swedish national genomic surveillance program of SARS-CoV-2	The Public Health Agency of Sweden	Maximilian Riess et al
EPI_ISL_2209967	Sweden/16476772P/2021	2021-04-12	Europe	Sweden	Swedish national genomic surveillance program of SARS-CoV-2	The Public Health Agency of Sweden	Maximilian Riess et al
EPI_ISL_2210362	Sweden/16476958P/2021	2021-04-12	Europe	Sweden	Swedish national genomic surveillance program of SARS-CoV-2	The Public Health Agency of Sweden	Maximilian Riess et al
EPI_ISL_2210700	Sweden/16477165P/2021	2021-04-12	Europe	Sweden	Swedish national genomic surveillance program of SARS-CoV-2	The Public Health Agency of Sweden	Maximilian Riess et al
EPI_ISL_2619374	Sweden/16477276P/2021	2021-04-12	Europe	Sweden	Swedish national genomic surveillance program of SARS-CoV-2	The Public Health Agency of Sweden	Maximilian Riess et al
EPI_ISL_2210391	Sweden/16477432P/2021	2021-04-12	Europe	Sweden	Swedish national genomic surveillance program of SARS-CoV-2	The Public Health Agency of Sweden	Maximilian Riess et al
EPI_ISL_2620021	Sweden/16477499P/2021	2021-04-12	Europe	Sweden	Swedish national genomic surveillance program of SARS-CoV-2	The Public Health Agency of Sweden	Maximilian Riess et al
EPI_ISL_2619682	Sweden/16478042P/2021	2021-04-12	Europe	Sweden	Swedish national genomic surveillance program of SARS-CoV-2	The Public Health Agency of Sweden	Maximilian Riess et al
EPI_ISL_2619677	Sweden/16478516P/2021	2021-04-12	Europe	Sweden	Swedish national genomic surveillance program of SARS-CoV-2	The Public Health Agency of Sweden	Maximilian Riess et al
EPI_ISL_2620004	Sweden/16478533P/2021	2021-04-12	Europe	Sweden	Swedish national genomic surveillance program of SARS-CoV-2	The Public Health Agency of Sweden	Maximilian Riess et al
EPI_ISL_2620030	Sweden/16478610P/2021	2021-04-12	Europe	Sweden	Swedish national genomic surveillance program of SARS-CoV-2	The Public Health Agency of Sweden	Maximilian Riess et al
EPI_ISL_2619679	Sweden/16478706P/2021	2021-04-12	Europe	Sweden	Swedish national genomic surveillance program of SARS-CoV-2	The Public Health Agency of Sweden	Maximilian Riess et al
EPI_ISL_2033733	Sweden/16478708P/2021	2021-04-12	Europe	Sweden	Swedish national genomic surveillance program of SARS-CoV-2	The Public Health Agency of Sweden	Maximilian Riess et al
EPI_ISL_2210501	Sweden/16479099P/2021	2021-04-12	Europe	Sweden	Swedish national genomic surveillance program of SARS-CoV-2	The Public Health Agency of Sweden	Maximilian Riess et al
EPI_ISL_2620028	Sweden/16479432P/2021	2021-04-12	Europe	Sweden	Swedish national genomic surveillance program of SARS-CoV-2	The Public Health Agency of Sweden	Maximilian Riess et al
EPI_ISL_2210503	Sweden/16479490P/2021	2021-04-12	Europe	Sweden	Swedish national genomic surveillance program of SARS-CoV-2	The Public Health Agency of Sweden	Maximilian Riess et al
EPI_ISL_2620457	Sweden/16480040P/2021	2021-04-12	Europe	Sweden	Swedish national genomic surveillance program of SARS-CoV-2	The Public Health Agency of Sweden	Maximilian Riess et al
EPI_ISL_2620033	Sweden/16480049P/2021	2021-04-12	Europe	Sweden	Swedish national genomic surveillance program of SARS-CoV-2	The Public Health Agency of Sweden	Maximilian Riess et al
EPI_ISL_3796210	Sweden/16480584P/2021	2021-04-12	Europe	Sweden	Swedish national genomic surveillance program of SARS-CoV-2	The Public Health Agency of Sweden	Maximilian Riess et al
EPI_ISL_2889141	Sweden/16481004P/2021	2021-04-12	Europe	Sweden	Swedish national genomic surveillance program of SARS-CoV-2	The Public Health Agency of Sweden	Maximilian Riess et al
EPI_ISL_2209986	Sweden/16481109P/2021	2021-04-12	Europe	Sweden	Swedish national genomic surveillance program of SARS-CoV-2	The Public Health Agency of Sweden	Maximilian Riess et al
EPI_ISL_2620452	Sweden/16481177P/2021	2021-04-12	Europe	Sweden	Swedish national genomic surveillance program of SARS-CoV-2	The Public Health Agency of Sweden	Maximilian Riess et al
EPI_ISL_2210417	Sweden/16481230P/2021	2021-04-12	Europe	Sweden	Swedish national genomic surveillance program of SARS-CoV-2	The Public Health Agency of Sweden	Maximilian Riess et al
EPI_ISL_2620453	Sweden/16481404P/2021	2021-04-12	Europe	Sweden	Swedish national genomic surveillance program of SARS-CoV-2	The Public Health Agency of Sweden	Maximilian Riess et al
EPI_ISL_2619365	Sweden/16481462P/2021	2021-04-12	Europe	Sweden	Swedish national genomic surveillance program of SARS-CoV-2	The Public Health Agency of Sweden	Maximilian Riess et al
EPI_ISL_2210478	Sweden/16481741P/2021	2021-04-12	Europe	Sweden	Swedish national genomic surveillance program of SARS-CoV-2	The Public Health Agency of Sweden	Maximilian Riess et al
EPI_ISL_2620458	Sweden/16481880P/2021	2021-04-12	Europe	Sweden	Swedish national genomic surveillance program of SARS-CoV-2	The Public Health Agency of Sweden	Maximilian Riess et al
EPI_ISL_2619671	Sweden/16481902P/2021	2021-04-12	Europe	Sweden	Swedish national genomic surveillance program of SARS-CoV-2	The Public Health Agency of Sweden	Maximilian Riess et al
EPI_ISL_2619749	Sweden/16481910P/2021	2021-04-12	Europe	Sweden	Swedish national genomic surveillance program of SARS-CoV-2	The Public Health Agency of Sweden	Maximilian Riess et al
EPI_ISL_2210481	Sweden/16482102P/2021	2021-04-12	Europe	Sweden	Swedish national genomic surveillance program of SARS-CoV-2	The Public Health Agency of Sweden	Maximilian Riess et al
EPI_ISL_2889142	Sweden/16482160P/2021	2021-04-12	Europe	Sweden	Swedish national genomic surveillance program of SARS-CoV-2	The Public Health Agency of Sweden	Maximilian Riess et al
EPI_ISL_2889139	Sweden/16482172P/2021	2021-04-12	Europe	Sweden	Swedish national genomic surveillance program of SARS-CoV-2	The Public Health Agency of Sweden	Maximilian Riess et al
EPI_ISL_2889136	Sweden/16482173P/2021	2021-04-12	Europe	Sweden	Swedish national genomic surveillance program of SARS-CoV-2	The Public Health Agency of Sweden	Maximilian Riess et al
EPI_ISL_2889137	Sweden/16482234P/2021	2021-04-12	Europe	Sweden	Swedish national genomic surveillance program of SARS-CoV-2	The Public Health Agency of Sweden	Maximilian Riess et al
EPI_ISL_2889140	Sweden/16482239P/2021	2021-04-12	Europe	Sweden	Swedish national genomic surveillance program of SARS-CoV-2	The Public Health Agency of Sweden	Maximilian Riess et al
EPI_ISL_2210528	Sweden/16482810P/2021	2021-04-12	Europe	Sweden	Swedish national genomic surveillance program of SARS-CoV-2	The Public Health Agency of Sweden	Maximilian Riess et al
EPI_ISL_2620461	Sweden/16483027P/2021	2021-04-12	Europe	Sweden	Swedish national genomic surveillance program of SARS-CoV-2	The Public Health Agency of Sweden	Maximilian Riess et al
EPI_ISL_2620447	Sweden/16483199P/2021	2021-04-12	Europe	Sweden	Swedish national genomic surveillance program of SARS-CoV-2	The Public Health Agency of Sweden	Maximilian Riess et al
EPI_ISL_2210704	Sweden/16484716P/2021	2021-04-12	Europe	Sweden	Swedish national genomic surveillance program of SARS-CoV-2	The Public Health Agency of Sweden	Maximilian Riess et al
EPI_ISL_2619655	Sweden/16485602P/2021	2021-04-12	Europe	Sweden	Swedish national genomic surveillance program of SARS-CoV-2	The Public Health Agency of Sweden	Maximilian Riess et al
EPI_ISL_2620456	Sweden/16485818P/2021	2021-04-12	Europe	Sweden	Swedish national genomic surveillance program of SARS-CoV-2	The Public Health Agency of Sweden	Maximilian Riess et al
EPI_ISL_2889138	Sweden/16486538P/2021	2021-04-12	Europe	Sweden	Swedish national genomic surveillance program of SARS-CoV-2	The Public Health Agency of Sweden	Maximilian Riess et al
EPI_ISL_2889135	Sweden/16486564P/2021	2021-04-12	Europe	Sweden	Swedish national genomic surveillance program of SARS-CoV-2	The Public Health Agency of Sweden	Maximilian Riess et al
EPI_ISL_2620463	Sweden/16487603P/2021	2021-04-12	Europe	Sweden	Swedish national genomic surveillance program of SARS-CoV-2	The Public Health Agency of Sweden	Maximilian Riess et al
EPI_ISL_2620462	Sweden/16487787P/2021	2021-04-12	Europe	Sweden	Swedish national genomic surveillance program of SARS-CoV-2	The Public Health Agency of Sweden	Maximilian Riess et al
EPI_ISL_2620464	Sweden/16487885P/2021	2021-04-12	Europe	Sweden	Swedish national genomic surveillance program of SARS-CoV-2	The Public Health Agency of Sweden	Maximilian Riess et al
EPI_ISL_2620466	Sweden/16488016P/2021	2021-04-12	Europe	Sweden	Swedish national genomic surveillance program of SARS-CoV-2	The Public Health Agency of Sweden	Maximilian Riess et al
EPI_ISL_2620465	Sweden/16488172P/2021	2021-04-12	Europe	Sweden	Swedish national genomic surveillance program of SARS-CoV-2	The Public Health Agency of Sweden	Maximilian Riess et al
EPI_ISL_2618971	Sweden/1648867438/2021	2021-06-02	Europe	Sweden	Swedish national genomic surveillance program of SARS-CoV-2	The Public Health Agency of Sweden	Maximilian Riess et al
EPI_ISL_2889143	Sweden/16488689P/2021	2021-04-12	Europe	Sweden	Swedish national genomic surveillance program of SARS-CoV-2	The Public Health Agency of Sweden	Maximilian Riess et al
EPI_ISL_3794410	Sweden/1649257597/2021	2021-03-01	Europe	Sweden	Swedish national genomic surveillance program of SARS-CoV-2	The Public Health Agency of Sweden	Maximilian Riess et al
EPI_ISL_3796208	Sweden/16492659P/2021	2021-04-12	Europe	Sweden	Swedish national genomic surveillance program of SARS-CoV-2	The Public Health Agency of Sweden	Maximilian Riess et al
EPI_ISL_3796212	Sweden/16493885P/2021	2021-04-12	Europe	Sweden	Swedish national genomic surveillance program of SARS-CoV-2	The Public Health Agency of Sweden	Maximilian Riess et al
EPI_ISL_1898474	Sweden/1649846399/2021	2021-03-09	Europe	Sweden	Swedish national genomic surveillance program of SARS-CoV-2	The Public Health Agency of Sweden	Maximilian Riess et al
EPI_ISL_2208158	Sweden/16498529P/2021	2021-04-13	Europe	Sweden	Swedish national genomic surveillance program of SARS-CoV-2	The Public Health Agency of Sweden	Maximilian Riess et al
EPI_ISL_2620548	Sweden/16503606P/2021	2021-04-13	Europe	Sweden	Swedish national genomic surveillance program of SARS-CoV-2	The Public Health Agency of Sweden	Maximilian Riess et al
EPI_ISL_2619566	Sweden/16505648P/2021	2021-04-13	Europe	Sweden	Swedish national genomic surveillance program of SARS-CoV-2	The Public Health Agency of Sweden	Maximilian Riess et al
EPI_ISL_2209893	Sweden/16506102P/2021	2021-04-13	Europe	Sweden	Swedish national genomic surveillance program of SARS-CoV-2	The Public Health Agency of Sweden	Maximilian Riess et al
EPI_ISL_2620551	Sweden/16506634P/2021	2021-04-13	Europe	Sweden	Swedish national genomic surveillance program of SARS-CoV-2	The Public Health Agency of Sweden	Maximilian Riess et al
EPI_ISL_2619568	Sweden/16506898P/2021	2021-04-13	Europe	Sweden	Swedish national genomic surveillance program of SARS-CoV-2	The Public Health Agency of Sweden	Maximilian Riess et al
EPI_ISL_2619564	Sweden/16507098P/2021	2021-04-13	Europe	Sweden	Swedish national genomic surveillance program of SARS-CoV-2	The Public Health Agency of Sweden	Maximilian Riess et al
EPI_ISL_2620534	Sweden/16507229P/2021	2021-04-13	Europe	Sweden	Swedish national genomic surveillance program of SARS-CoV-2	The Public Health Agency of Sweden	Maximilian Riess et al
EPI_ISL_2620547	Sweden/16507659P/2021	2021-04-13	Europe	Sweden	Swedish national genomic surveillance program of SARS-CoV-2	The Public Health Agency of Sweden	Maximilian Riess et al
EPI_ISL_2793298	Sweden/16507905/2021	2021-04-13	Europe	Sweden	Swedish national genomic surveillance program of SARS-CoV-2	The Public Health Agency of Sweden	Maximilian Riess et al
EPI_ISL_2620538	Sweden/16508351P/2021	2021-04-13	Europe	Sweden	Swedish national genomic surveillance program of SARS-CoV-2	The Public Health Agency of Sweden	Maximilian Riess et al
EPI_ISL_2620553	Sweden/16508568P/2021	2021-04-13	Europe	Sweden	Swedish national genomic surveillance program of SARS-CoV-2	The Public Health Agency of Sweden	Maximilian Riess et al
EPI_ISL_2620542	Sweden/16511203P/2021	2021-04-13	Europe	Sweden	Swedish national genomic surveillance program of SARS-CoV-2	The Public Health Agency of Sweden	Maximilian Riess et al
EPI_ISL_2620555	Sweden/16511464P/2021	2021-04-13	Europe	Sweden	Swedish national genomic surveillance program of SARS-CoV-2	The Public Health Agency of Sweden	Maximilian Riess et al
EPI_ISL_2620541	Sweden/16512243P/2021	2021-04-13	Europe	Sweden	Swedish national genomic surveillance program of SARS-CoV-2	The Public Health Agency of Sweden	Maximilian Riess et al
EPI_ISL_1618720	Sweden/1651230482/2021	2021-02-15	Europe	Sweden	Swedish national genomic surveillance program of SARS-CoV-2	The Public Health Agency of Sweden	Swedish national genomic surveillance program of SARS-CoV-2 et al
EPI_ISL_2209880	Sweden/16512420P/2021	2021-04-13	Europe	Sweden	Swedish national genomic surveillance program of SARS-CoV-2	The Public Health Agency of Sweden	Maximilian Riess et al
EPI_ISL_2209887	Sweden/16512644P/2021	2021-04-13	Europe	Sweden	Swedish national genomic surveillance program of SARS-CoV-2	The Public Health Agency of Sweden	Maximilian Riess et al
EPI_ISL_2033868	Sweden/16513783P/2021	2021-04-14	Europe	Sweden	Swedish national genomic surveillance program of SARS-CoV-2	The Public Health Agency of Sweden	Maximilian Riess et al
EPI_ISL_1808097	Sweden/1651444521/2021	2021-02-24	Europe	Sweden	Swedish national genomic surveillance program of SARS-CoV-2	The Public Health Agency of Sweden	Maximilian Riess et al
EPI_ISL_2210086	Sweden/16515000P/2021	2021-04-13	Europe	Sweden	Swedish national genomic surveillance program of SARS-CoV-2	The Public Health Agency of Sweden	Maximilian Riess et al
EPI_ISL_2620545	Sweden/16515135P/2021	2021-04-13	Europe	Sweden	Swedish national genomic surveillance program of SARS-CoV-2	The Public Health Agency of Sweden	Maximilian Riess et al
EPI_ISL_2619569	Sweden/16515284P/2021	2021-04-13	Europe	Sweden	Swedish national genomic surveillance program of SARS-CoV-2	The Public Health Agency of Sweden	Maximilian Riess et al
EPI_ISL_2620546	Sweden/16515732P/2021	2021-04-13	Europe	Sweden	Swedish national genomic surveillance program of SARS-CoV-2	The Public Health Agency of Sweden	Maximilian Riess et al
EPI_ISL_2619562	Sweden/16515807P/2021	2021-04-13	Europe	Sweden	Swedish national genomic surveillance program of SARS-CoV-2	The Public Health Agency of Sweden	Maximilian Riess et al
EPI_ISL_3787944	Sweden/1651598722/2021	2021-08-04	Europe	Sweden	Swedish national genomic surveillance program of SARS-CoV-2	The Public Health Agency of Sweden	Maximilian Riess et al
EPI_ISL_2620554	Sweden/16516481P/2021	2021-04-13	Europe	Sweden	Swedish national genomic surveillance program of SARS-CoV-2	The Public Health Agency of Sweden	Maximilian Riess et al
EPI_ISL_2619563	Sweden/16517743P/2021	2021-04-13	Europe	Sweden	Swedish national genomic surveillance program of SARS-CoV-2	The Public Health Agency of Sweden	Maximilian Riess et al
EPI_ISL_2620539	Sweden/16517766P/2021	2021-04-13	Europe	Sweden	Swedish national genomic surveillance program of SARS-CoV-2	The Public Health Agency of Sweden	Maximilian Riess et al
EPI_ISL_2208155	Sweden/16519174P/2021	2021-04-13	Europe	Sweden	Swedish national genomic surveillance program of SARS-CoV-2	The Public Health Agency of Sweden	Maximilian Riess et al
EPI_ISL_2620544	Sweden/16519623P/2021	2021-04-13	Europe	Sweden	Swedish national genomic surveillance program of SARS-CoV-2	The Public Health Agency of Sweden	Maximilian Riess et al
EPI_ISL_2209884	Sweden/16519631P/2021	2021-04-13	Europe	Sweden	Swedish national genomic surveillance program of SARS-CoV-2	The Public Health Agency of Sweden	Maximilian Riess et al
EPI_ISL_2033865	Sweden/16520834P/2021	2021-04-14	Europe	Sweden	Swedish national genomic surveillance program of SARS-CoV-2	The Public Health Agency of Sweden	Maximilian Riess et al
EPI_ISL_2620540	Sweden/16524959P/2021	2021-04-13	Europe	Sweden	Swedish national genomic surveillance program of SARS-CoV-2	The Public Health Agency of Sweden	Maximilian Riess et al
EPI_ISL_2208156	Sweden/16532754P/2021	2021-04-13	Europe	Sweden	Swedish national genomic surveillance program of SARS-CoV-2	The Public Health Agency of Sweden	Maximilian Riess et al
EPI_ISL_2620556	Sweden/16533484P/2021	2021-04-13	Europe	Sweden	Swedish national genomic surveillance program of SARS-CoV-2	The Public Health Agency of Sweden	Maximilian Riess et al
EPI_ISL_2208159	Sweden/16534225P/2021	2021-04-13	Europe	Sweden	Swedish national genomic surveillance program of SARS-CoV-2	The Public Health Agency of Sweden	Maximilian Riess et al
EPI_ISL_2620557	Sweden/16536197P/2021	2021-04-13	Europe	Sweden	Swedish national genomic surveillance program of SARS-CoV-2	The Public Health Agency of Sweden	Maximilian Riess et al
EPI_ISL_1810218	Sweden/1653722536/2021	2021-02-24	Europe	Sweden	Swedish national genomic surveillance program of SARS-CoV-2	The Public Health Agency of Sweden	Maximilian Riess et al
EPI_ISL_2620550	Sweden/16537519P/2021	2021-04-13	Europe	Sweden	Swedish national genomic surveillance program of SARS-CoV-2	The Public Health Agency of Sweden	Maximilian Riess et al
EPI_ISL_2620543	Sweden/16537675P/2021	2021-04-13	Europe	Sweden	Swedish national genomic surveillance program of SARS-CoV-2	The Public Health Agency of Sweden	Maximilian Riess et al
EPI_ISL_2620549	Sweden/16539206P/2021	2021-04-13	Europe	Sweden	Swedish national genomic surveillance program of SARS-CoV-2	The Public Health Agency of Sweden	Maximilian Riess et al
EPI_ISL_2619567	Sweden/16539389P/2021	2021-04-13	Europe	Sweden	Swedish national genomic surveillance program of SARS-CoV-2	The Public Health Agency of Sweden	Maximilian Riess et al
EPI_ISL_2209874	Sweden/16540671P/2021	2021-04-13	Europe	Sweden	Swedish national genomic surveillance program of SARS-CoV-2	The Public Health Agency of Sweden	Maximilian Riess et al
EPI_ISL_2619565	Sweden/16541160P/2021	2021-04-13	Europe	Sweden	Swedish national genomic surveillance program of SARS-CoV-2	The Public Health Agency of Sweden	Maximilian Riess et al
EPI_ISL_2620552	Sweden/16541483P/2021	2021-04-13	Europe	Sweden	Swedish national genomic surveillance program of SARS-CoV-2	The Public Health Agency of Sweden	Maximilian Riess et al
EPI_ISL_2209889	Sweden/16542072P/2021	2021-04-13	Europe	Sweden	Swedish national genomic surveillance program of SARS-CoV-2	The Public Health Agency of Sweden	Maximilian Riess et al
EPI_ISL_2033866	Sweden/16546126P/2021	2021-04-14	Europe	Sweden	Swedish national genomic surveillance program of SARS-CoV-2	The Public Health Agency of Sweden	Maximilian Riess et al
EPI_ISL_2033867	Sweden/16548840P/2021	2021-04-14	Europe	Sweden	Swedish national genomic surveillance program of SARS-CoV-2	The Public Health Agency of Sweden	Maximilian Riess et al
EPI_ISL_2210244	Sweden/16551231P/2021	2021-04-16	Europe	Sweden	Swedish national genomic surveillance program of SARS-CoV-2	The Public Health Agency of Sweden	Maximilian Riess et al
EPI_ISL_1832014	Sweden/1655353777/2021	2021-02-10	Europe	Sweden	Swedish national genomic surveillance program of SARS-CoV-2	The Public Health Agency of Sweden	Maximilian Riess et al
EPI_ISL_2793299	Sweden/16554347/2021	2021-04-14	Europe	Sweden	Swedish national genomic surveillance program of SARS-CoV-2	The Public Health Agency of Sweden	Maximilian Riess et al
EPI_ISL_2033635	Sweden/16554770P/2021	2021-04-14	Europe	Sweden	Swedish national genomic surveillance program of SARS-CoV-2	The Public Health Agency of Sweden	Maximilian Riess et al
EPI_ISL_2034035	Sweden/16557638P/2021	2021-04-14	Europe	Sweden	Swedish national genomic surveillance program of SARS-CoV-2	The Public Health Agency of Sweden	Maximilian Riess et al
EPI_ISL_1898087	Sweden/1655818977/2021	2021-03-12	Europe	Sweden	Swedish national genomic surveillance program of SARS-CoV-2	The Public Health Agency of Sweden	Maximilian Riess et al
EPI_ISL_2033633	Sweden/16561057P/2021	2021-04-14	Europe	Sweden	Swedish national genomic surveillance program of SARS-CoV-2	The Public Health Agency of Sweden	Maximilian Riess et al
EPI_ISL_2033630	Sweden/16562644P/2021	2021-04-14	Europe	Sweden	Swedish national genomic surveillance program of SARS-CoV-2	The Public Health Agency of Sweden	Maximilian Riess et al
EPI_ISL_2033636	Sweden/16563660P/2021	2021-04-14	Europe	Sweden	Swedish national genomic surveillance program of SARS-CoV-2	The Public Health Agency of Sweden	Maximilian Riess et al
EPI_ISL_2210200	Sweden/16568839P/2021	2021-04-16	Europe	Sweden	Swedish national genomic surveillance program of SARS-CoV-2	The Public Health Agency of Sweden	Maximilian Riess et al
EPI_ISL_2033955	Sweden/16568963P/2021	2021-04-14	Europe	Sweden	Swedish national genomic surveillance program of SARS-CoV-2	The Public Health Agency of Sweden	Maximilian Riess et al
EPI_ISL_1898838	Sweden/1656939442/2021	2021-03-16	Europe	Sweden	Swedish national genomic surveillance program of SARS-CoV-2	The Public Health Agency of Sweden	Maximilian Riess et al
EPI_ISL_2033959	Sweden/16569517P/2021	2021-04-14	Europe	Sweden	Swedish national genomic surveillance program of SARS-CoV-2	The Public Health Agency of Sweden	Maximilian Riess et al
EPI_ISL_1810053	Sweden/1657000772/2021	2021-02-24	Europe	Sweden	Swedish national genomic surveillance program of SARS-CoV-2	The Public Health Agency of Sweden	Maximilian Riess et al
EPI_ISL_2033954	Sweden/16571122P/2021	2021-04-14	Europe	Sweden	Swedish national genomic surveillance program of SARS-CoV-2	The Public Health Agency of Sweden	Maximilian Riess et al
EPI_ISL_2033957	Sweden/16571341P/2021	2021-04-14	Europe	Sweden	Swedish national genomic surveillance program of SARS-CoV-2	The Public Health Agency of Sweden	Maximilian Riess et al
EPI_ISL_1898620	Sweden/1657146583/2021	2021-03-11	Europe	Sweden	Swedish national genomic surveillance program of SARS-CoV-2	The Public Health Agency of Sweden	Maximilian Riess et al
EPI_ISL_2033956	Sweden/16571809P/2021	2021-04-14	Europe	Sweden	Swedish national genomic surveillance program of SARS-CoV-2	The Public Health Agency of Sweden	Maximilian Riess et al
EPI_ISL_2033958	Sweden/16572193P/2021	2021-04-14	Europe	Sweden	Swedish national genomic surveillance program of SARS-CoV-2	The Public Health Agency of Sweden	Maximilian Riess et al
EPI_ISL_2033960	Sweden/16572674P/2021	2021-04-14	Europe	Sweden	Swedish national genomic surveillance program of SARS-CoV-2	The Public Health Agency of Sweden	Maximilian Riess et al
EPI_ISL_2206899	Sweden/16574507P/2021	2021-04-14	Europe	Sweden	Swedish national genomic surveillance program of SARS-CoV-2	The Public Health Agency of Sweden	Maximilian Riess et al
EPI_ISL_2206904	Sweden/16576677P/2021	2021-04-13	Europe	Sweden	Swedish national genomic surveillance program of SARS-CoV-2	The Public Health Agency of Sweden	Maximilian Riess et al
EPI_ISL_2206892	Sweden/16576700P/2021	2021-04-13	Europe	Sweden	Swedish national genomic surveillance program of SARS-CoV-2	The Public Health Agency of Sweden	Maximilian Riess et al
EPI_ISL_2206931	Sweden/16582614P/2021	2021-04-14	Europe	Sweden	Swedish national genomic surveillance program of SARS-CoV-2	The Public Health Agency of Sweden	Maximilian Riess et al
EPI_ISL_2034604	Sweden/16583039P/2021	2021-04-14	Europe	Sweden	Swedish national genomic surveillance program of SARS-CoV-2	The Public Health Agency of Sweden	Maximilian Riess et al
EPI_ISL_2034598	Sweden/16583093P/2021	2021-04-14	Europe	Sweden	Swedish national genomic surveillance program of SARS-CoV-2	The Public Health Agency of Sweden	Maximilian Riess et al
EPI_ISL_2034596	Sweden/16583105P/2021	2021-04-14	Europe	Sweden	Swedish national genomic surveillance program of SARS-CoV-2	The Public Health Agency of Sweden	Maximilian Riess et al
EPI_ISL_2034620	Sweden/16585023P/2021	2021-04-13	Europe	Sweden	Swedish national genomic surveillance program of SARS-CoV-2	The Public Health Agency of Sweden	Maximilian Riess et al
EPI_ISL_2206924	Sweden/16585073P/2021	2021-04-13	Europe	Sweden	Swedish national genomic surveillance program of SARS-CoV-2	The Public Health Agency of Sweden	Maximilian Riess et al
EPI_ISL_2206934	Sweden/16585150P/2021	2021-04-13	Europe	Sweden	Swedish national genomic surveillance program of SARS-CoV-2	The Public Health Agency of Sweden	Maximilian Riess et al
EPI_ISL_2206873	Sweden/16585171P/2021	2021-04-13	Europe	Sweden	Swedish national genomic surveillance program of SARS-CoV-2	The Public Health Agency of Sweden	Maximilian Riess et al
EPI_ISL_2206930	Sweden/16585185P/2021	2021-04-13	Europe	Sweden	Swedish national genomic surveillance program of SARS-CoV-2	The Public Health Agency of Sweden	Maximilian Riess et al
EPI_ISL_2206902	Sweden/16585186P/2021	2021-04-13	Europe	Sweden	Swedish national genomic surveillance program of SARS-CoV-2	The Public Health Agency of Sweden	Maximilian Riess et al
EPI_ISL_2033629	Sweden/16587555P/2021	2021-04-14	Europe	Sweden	Swedish national genomic surveillance program of SARS-CoV-2	The Public Health Agency of Sweden	Maximilian Riess et al
EPI_ISL_2033869	Sweden/16591219P/2021	2021-04-14	Europe	Sweden	Swedish national genomic surveillance program of SARS-CoV-2	The Public Health Agency of Sweden	Maximilian Riess et al
EPI_ISL_2034316	Sweden/1659147084/2021	2021-04-26	Europe	Sweden	Swedish national genomic surveillance program of SARS-CoV-2	The Public Health Agency of Sweden	Maximilian Riess et al
EPI_ISL_2206880	Sweden/16592700P/2021	2021-04-14	Europe	Sweden	Swedish national genomic surveillance program of SARS-CoV-2	The Public Health Agency of Sweden	Maximilian Riess et al
EPI_ISL_2206884	Sweden/16593056P/2021	2021-04-14	Europe	Sweden	Swedish national genomic surveillance program of SARS-CoV-2	The Public Health Agency of Sweden	Maximilian Riess et al
EPI_ISL_3787492	Sweden/1659384935/2021	2021-08-02	Europe	Sweden	Swedish national genomic surveillance program of SARS-CoV-2	The Public Health Agency of Sweden	Maximilian Riess et al
EPI_ISL_3986756	Sweden/1659468589/2021	2021-08-17	Europe	Sweden	Swedish national genomic surveillance program of SARS-CoV-2	The Public Health Agency of Sweden	Maximilian Riess et al
EPI_ISL_2033631	Sweden/16595567P/2021	2021-04-14	Europe	Sweden	Swedish national genomic surveillance program of SARS-CoV-2	The Public Health Agency of Sweden	Maximilian Riess et al
EPI_ISL_2206943	Sweden/16596290P/2021	2021-04-14	Europe	Sweden	Swedish national genomic surveillance program of SARS-CoV-2	The Public Health Agency of Sweden	Maximilian Riess et al
EPI_ISL_2206944	Sweden/16596292P/2021	2021-04-14	Europe	Sweden	Swedish national genomic surveillance program of SARS-CoV-2	The Public Health Agency of Sweden	Maximilian Riess et al
EPI_ISL_2034619	Sweden/16596295P/2021	2021-04-14	Europe	Sweden	Swedish national genomic surveillance program of SARS-CoV-2	The Public Health Agency of Sweden	Maximilian Riess et al
EPI_ISL_2034627	Sweden/16596323P/2021	2021-04-14	Europe	Sweden	Swedish national genomic surveillance program of SARS-CoV-2	The Public Health Agency of Sweden	Maximilian Riess et al
EPI_ISL_2034603	Sweden/16596425P/2021	2021-04-14	Europe	Sweden	Swedish national genomic surveillance program of SARS-CoV-2	The Public Health Agency of Sweden	Maximilian Riess et al
EPI_ISL_2034597	Sweden/16596499P/2021	2021-04-14	Europe	Sweden	Swedish national genomic surveillance program of SARS-CoV-2	The Public Health Agency of Sweden	Maximilian Riess et al
EPI_ISL_2206877	Sweden/16596850P/2021	2021-04-14	Europe	Sweden	Swedish national genomic surveillance program of SARS-CoV-2	The Public Health Agency of Sweden	Maximilian Riess et al
EPI_ISL_2034034	Sweden/16597418P/2021	2021-04-14	Europe	Sweden	Swedish national genomic surveillance program of SARS-CoV-2	The Public Health Agency of Sweden	Maximilian Riess et al
EPI_ISL_2206898	Sweden/16598079P/2021	2021-04-14	Europe	Sweden	Swedish national genomic surveillance program of SARS-CoV-2	The Public Health Agency of Sweden	Maximilian Riess et al
EPI_ISL_2206926	Sweden/16598318P/2021	2021-04-14	Europe	Sweden	Swedish national genomic surveillance program of SARS-CoV-2	The Public Health Agency of Sweden	Maximilian Riess et al
EPI_ISL_2206940	Sweden/16598353P/2021	2021-04-14	Europe	Sweden	Swedish national genomic surveillance program of SARS-CoV-2	The Public Health Agency of Sweden	Maximilian Riess et al
EPI_ISL_2206907	Sweden/16598657P/2021	2021-04-14	Europe	Sweden	Swedish national genomic surveillance program of SARS-CoV-2	The Public Health Agency of Sweden	Maximilian Riess et al
EPI_ISL_2206916	Sweden/16598888P/2021	2021-04-14	Europe	Sweden	Swedish national genomic surveillance program of SARS-CoV-2	The Public Health Agency of Sweden	Maximilian Riess et al
EPI_ISL_2206928	Sweden/16598941P/2021	2021-04-14	Europe	Sweden	Swedish national genomic surveillance program of SARS-CoV-2	The Public Health Agency of Sweden	Maximilian Riess et al
EPI_ISL_2210209	Sweden/16599500P/2021	2021-04-15	Europe	Sweden	Swedish national genomic surveillance program of SARS-CoV-2	The Public Health Agency of Sweden	Maximilian Riess et al
EPI_ISL_2206920	Sweden/16599573P/2021	2021-04-14	Europe	Sweden	Swedish national genomic surveillance program of SARS-CoV-2	The Public Health Agency of Sweden	Maximilian Riess et al
EPI_ISL_2206921	Sweden/16599582P/2021	2021-04-14	Europe	Sweden	Swedish national genomic surveillance program of SARS-CoV-2	The Public Health Agency of Sweden	Maximilian Riess et al
EPI_ISL_2034595	Sweden/16599586P/2021	2021-04-14	Europe	Sweden	Swedish national genomic surveillance program of SARS-CoV-2	The Public Health Agency of Sweden	Maximilian Riess et al
EPI_ISL_2206888	Sweden/16599587P/2021	2021-04-14	Europe	Sweden	Swedish national genomic surveillance program of SARS-CoV-2	The Public Health Agency of Sweden	Maximilian Riess et al
EPI_ISL_2206883	Sweden/16599595P/2021	2021-04-14	Europe	Sweden	Swedish national genomic surveillance program of SARS-CoV-2	The Public Health Agency of Sweden	Maximilian Riess et al
EPI_ISL_2206913	Sweden/16599700P/2021	2021-04-14	Europe	Sweden	Swedish national genomic surveillance program of SARS-CoV-2	The Public Health Agency of Sweden	Maximilian Riess et al
EPI_ISL_2206876	Sweden/16599711P/2021	2021-04-14	Europe	Sweden	Swedish national genomic surveillance program of SARS-CoV-2	The Public Health Agency of Sweden	Maximilian Riess et al
EPI_ISL_2206917	Sweden/16599742P/2021	2021-04-14	Europe	Sweden	Swedish national genomic surveillance program of SARS-CoV-2	The Public Health Agency of Sweden	Maximilian Riess et al
EPI_ISL_2206910	Sweden/16599897P/2021	2021-04-14	Europe	Sweden	Swedish national genomic surveillance program of SARS-CoV-2	The Public Health Agency of Sweden	Maximilian Riess et al
EPI_ISL_2206911	Sweden/16600113P/2021	2021-04-14	Europe	Sweden	Swedish national genomic surveillance program of SARS-CoV-2	The Public Health Agency of Sweden	Maximilian Riess et al
EPI_ISL_2206914	Sweden/16600122P/2021	2021-04-14	Europe	Sweden	Swedish national genomic surveillance program of SARS-CoV-2	The Public Health Agency of Sweden	Maximilian Riess et al
EPI_ISL_2206933	Sweden/16600200P/2021	2021-04-14	Europe	Sweden	Swedish national genomic surveillance program of SARS-CoV-2	The Public Health Agency of Sweden	Maximilian Riess et al
EPI_ISL_2206874	Sweden/16600320P/2021	2021-04-14	Europe	Sweden	Swedish national genomic surveillance program of SARS-CoV-2	The Public Health Agency of Sweden	Maximilian Riess et al
EPI_ISL_2206937	Sweden/16600494P/2021	2021-04-14	Europe	Sweden	Swedish national genomic surveillance program of SARS-CoV-2	The Public Health Agency of Sweden	Maximilian Riess et al
EPI_ISL_2206935	Sweden/16600530P/2021	2021-04-14	Europe	Sweden	Swedish national genomic surveillance program of SARS-CoV-2	The Public Health Agency of Sweden	Maximilian Riess et al
EPI_ISL_2206887	Sweden/16600536P/2021	2021-04-14	Europe	Sweden	Swedish national genomic surveillance program of SARS-CoV-2	The Public Health Agency of Sweden	Maximilian Riess et al
EPI_ISL_2206938	Sweden/16600551P/2021	2021-04-14	Europe	Sweden	Swedish national genomic surveillance program of SARS-CoV-2	The Public Health Agency of Sweden	Maximilian Riess et al
EPI_ISL_2206927	Sweden/16600556P/2021	2021-04-14	Europe	Sweden	Swedish national genomic surveillance program of SARS-CoV-2	The Public Health Agency of Sweden	Maximilian Riess et al
EPI_ISL_2206868	Sweden/16600559P/2021	2021-04-14	Europe	Sweden	Swedish national genomic surveillance program of SARS-CoV-2	The Public Health Agency of Sweden	Maximilian Riess et al
EPI_ISL_2206867	Sweden/16600569P/2021	2021-04-14	Europe	Sweden	Swedish national genomic surveillance program of SARS-CoV-2	The Public Health Agency of Sweden	Maximilian Riess et al
EPI_ISL_2206901	Sweden/16600594P/2021	2021-04-14	Europe	Sweden	Swedish national genomic surveillance program of SARS-CoV-2	The Public Health Agency of Sweden	Maximilian Riess et al
EPI_ISL_2206879	Sweden/16600792P/2021	2021-04-14	Europe	Sweden	Swedish national genomic surveillance program of SARS-CoV-2	The Public Health Agency of Sweden	Maximilian Riess et al
EPI_ISL_2206871	Sweden/16600801P/2021	2021-04-14	Europe	Sweden	Swedish national genomic surveillance program of SARS-CoV-2	The Public Health Agency of Sweden	Maximilian Riess et al
EPI_ISL_2206885	Sweden/16601033P/2021	2021-04-14	Europe	Sweden	Swedish national genomic surveillance program of SARS-CoV-2	The Public Health Agency of Sweden	Maximilian Riess et al
EPI_ISL_2206908	Sweden/16601079P/2021	2021-04-14	Europe	Sweden	Swedish national genomic surveillance program of SARS-CoV-2	The Public Health Agency of Sweden	Maximilian Riess et al
EPI_ISL_2206895	Sweden/16601145P/2021	2021-04-14	Europe	Sweden	Swedish national genomic surveillance program of SARS-CoV-2	The Public Health Agency of Sweden	Maximilian Riess et al
EPI_ISL_2206905	Sweden/16601147P/2021	2021-04-14	Europe	Sweden	Swedish national genomic surveillance program of SARS-CoV-2	The Public Health Agency of Sweden	Maximilian Riess et al
EPI_ISL_2206941	Sweden/16601148P/2021	2021-04-14	Europe	Sweden	Swedish national genomic surveillance program of SARS-CoV-2	The Public Health Agency of Sweden	Maximilian Riess et al
EPI_ISL_2206923	Sweden/16601187P/2021	2021-04-14	Europe	Sweden	Swedish national genomic surveillance program of SARS-CoV-2	The Public Health Agency of Sweden	Maximilian Riess et al
EPI_ISL_2206870	Sweden/16601191P/2021	2021-04-14	Europe	Sweden	Swedish national genomic surveillance program of SARS-CoV-2	The Public Health Agency of Sweden	Maximilian Riess et al
EPI_ISL_2206918	Sweden/16601196P/2021	2021-04-14	Europe	Sweden	Swedish national genomic surveillance program of SARS-CoV-2	The Public Health Agency of Sweden	Maximilian Riess et al
EPI_ISL_2206890	Sweden/16601199P/2021	2021-04-14	Europe	Sweden	Swedish national genomic surveillance program of SARS-CoV-2	The Public Health Agency of Sweden	Maximilian Riess et al
EPI_ISL_3156922	Sweden/1660841162/2021	2021-07-16	Europe	Sweden	Swedish national genomic surveillance program of SARS-CoV-2	The Public Health Agency of Sweden	Maximilian Riess et al
EPI_ISL_2210011	Sweden/16610563P/2021	2021-04-16	Europe	Sweden	Swedish national genomic surveillance program of SARS-CoV-2	The Public Health Agency of Sweden	Maximilian Riess et al
EPI_ISL_2210179	Sweden/16610619P/2021	2021-04-16	Europe	Sweden	Swedish national genomic surveillance program of SARS-CoV-2	The Public Health Agency of Sweden	Maximilian Riess et al
EPI_ISL_2210742	Sweden/16612546P/2021	2021-04-15	Europe	Sweden	Swedish national genomic surveillance program of SARS-CoV-2	The Public Health Agency of Sweden	Maximilian Riess et al
EPI_ISL_2209592	Sweden/16612886P/2021	2021-04-15	Europe	Sweden	Swedish national genomic surveillance program of SARS-CoV-2	The Public Health Agency of Sweden	Maximilian Riess et al
EPI_ISL_2210587	Sweden/16614526P/2021	2021-04-15	Europe	Sweden	Swedish national genomic surveillance program of SARS-CoV-2	The Public Health Agency of Sweden	Maximilian Riess et al
EPI_ISL_3984687	Sweden/1661627925/2021	2021-08-23	Europe	Sweden	Swedish national genomic surveillance program of SARS-CoV-2	The Public Health Agency of Sweden	Maximilian Riess et al
EPI_ISL_2210733	Sweden/16617255P/2021	2021-04-15	Europe	Sweden	Swedish national genomic surveillance program of SARS-CoV-2	The Public Health Agency of Sweden	Maximilian Riess et al
EPI_ISL_2210735	Sweden/16618117P/2021	2021-04-15	Europe	Sweden	Swedish national genomic surveillance program of SARS-CoV-2	The Public Health Agency of Sweden	Maximilian Riess et al
EPI_ISL_2210262	Sweden/16618174P/2021	2021-04-16	Europe	Sweden	Swedish national genomic surveillance program of SARS-CoV-2	The Public Health Agency of Sweden	Maximilian Riess et al
EPI_ISL_2210723	Sweden/16619143P/2021	2021-04-15	Europe	Sweden	Swedish national genomic surveillance program of SARS-CoV-2	The Public Health Agency of Sweden	Maximilian Riess et al
EPI_ISL_2210719	Sweden/16620067P/2021	2021-04-15	Europe	Sweden	Swedish national genomic surveillance program of SARS-CoV-2	The Public Health Agency of Sweden	Maximilian Riess et al
EPI_ISL_2210205	Sweden/16621642P/2021	2021-04-16	Europe	Sweden	Swedish national genomic surveillance program of SARS-CoV-2	The Public Health Agency of Sweden	Maximilian Riess et al
EPI_ISL_2210571	Sweden/16621734P/2021	2021-04-15	Europe	Sweden	Swedish national genomic surveillance program of SARS-CoV-2	The Public Health Agency of Sweden	Maximilian Riess et al
EPI_ISL_2210738	Sweden/16621816P/2021	2021-04-15	Europe	Sweden	Swedish national genomic surveillance program of SARS-CoV-2	The Public Health Agency of Sweden	Maximilian Riess et al
EPI_ISL_2210599	Sweden/16622019P/2021	2021-04-15	Europe	Sweden	Swedish national genomic surveillance program of SARS-CoV-2	The Public Health Agency of Sweden	Maximilian Riess et al
EPI_ISL_2210591	Sweden/16622365P/2021	2021-04-15	Europe	Sweden	Swedish national genomic surveillance program of SARS-CoV-2	The Public Health Agency of Sweden	Maximilian Riess et al
EPI_ISL_2210561	Sweden/16622897P/2021	2021-04-15	Europe	Sweden	Swedish national genomic surveillance program of SARS-CoV-2	The Public Health Agency of Sweden	Maximilian Riess et al
EPI_ISL_2210740	Sweden/16623291P/2021	2021-04-15	Europe	Sweden	Swedish national genomic surveillance program of SARS-CoV-2	The Public Health Agency of Sweden	Maximilian Riess et al
EPI_ISL_2210552	Sweden/16623922P/2021	2021-04-15	Europe	Sweden	Swedish national genomic surveillance program of SARS-CoV-2	The Public Health Agency of Sweden	Maximilian Riess et al
EPI_ISL_2210731	Sweden/16625126P/2021	2021-04-15	Europe	Sweden	Swedish national genomic surveillance program of SARS-CoV-2	The Public Health Agency of Sweden	Maximilian Riess et al
EPI_ISL_2210181	Sweden/16625335P/2021	2021-04-15	Europe	Sweden	Swedish national genomic surveillance program of SARS-CoV-2	The Public Health Agency of Sweden	Maximilian Riess et al
EPI_ISL_2210586	Sweden/16625395P/2021	2021-04-15	Europe	Sweden	Swedish national genomic surveillance program of SARS-CoV-2	The Public Health Agency of Sweden	Maximilian Riess et al
EPI_ISL_2210247	Sweden/16625682P/2021	2021-04-16	Europe	Sweden	Swedish national genomic surveillance program of SARS-CoV-2	The Public Health Agency of Sweden	Maximilian Riess et al
EPI_ISL_2210548	Sweden/16626671P/2021	2021-04-15	Europe	Sweden	Swedish national genomic surveillance program of SARS-CoV-2	The Public Health Agency of Sweden	Maximilian Riess et al
EPI_ISL_2210579	Sweden/16627861P/2021	2021-04-15	Europe	Sweden	Swedish national genomic surveillance program of SARS-CoV-2	The Public Health Agency of Sweden	Maximilian Riess et al
EPI_ISL_2210224	Sweden/16628203P/2021	2021-04-15	Europe	Sweden	Swedish national genomic surveillance program of SARS-CoV-2	The Public Health Agency of Sweden	Maximilian Riess et al
EPI_ISL_2210576	Sweden/16629017P/2021	2021-04-15	Europe	Sweden	Swedish national genomic surveillance program of SARS-CoV-2	The Public Health Agency of Sweden	Maximilian Riess et al
EPI_ISL_2210581	Sweden/16629025P/2021	2021-04-15	Europe	Sweden	Swedish national genomic surveillance program of SARS-CoV-2	The Public Health Agency of Sweden	Maximilian Riess et al
EPI_ISL_2210550	Sweden/16629350P/2021	2021-04-15	Europe	Sweden	Swedish national genomic surveillance program of SARS-CoV-2	The Public Health Agency of Sweden	Maximilian Riess et al
EPI_ISL_2210597	Sweden/16629357P/2021	2021-04-15	Europe	Sweden	Swedish national genomic surveillance program of SARS-CoV-2	The Public Health Agency of Sweden	Maximilian Riess et al
EPI_ISL_2210251	Sweden/16629594P/2021	2021-04-16	Europe	Sweden	Swedish national genomic surveillance program of SARS-CoV-2	The Public Health Agency of Sweden	Maximilian Riess et al
EPI_ISL_2210729	Sweden/16629787P/2021	2021-04-15	Europe	Sweden	Swedish national genomic surveillance program of SARS-CoV-2	The Public Health Agency of Sweden	Maximilian Riess et al
EPI_ISL_2210584	Sweden/16630391P/2021	2021-04-15	Europe	Sweden	Swedish national genomic surveillance program of SARS-CoV-2	The Public Health Agency of Sweden	Maximilian Riess et al
EPI_ISL_2210592	Sweden/16633295P/2021	2021-04-15	Europe	Sweden	Swedish national genomic surveillance program of SARS-CoV-2	The Public Health Agency of Sweden	Maximilian Riess et al
EPI_ISL_2034624	Sweden/16635404P/2021	2021-04-15	Europe	Sweden	Swedish national genomic surveillance program of SARS-CoV-2	The Public Health Agency of Sweden	Maximilian Riess et al
EPI_ISL_2034602	Sweden/16635411P/2021	2021-04-15	Europe	Sweden	Swedish national genomic surveillance program of SARS-CoV-2	The Public Health Agency of Sweden	Maximilian Riess et al
EPI_ISL_2034601	Sweden/16635420P/2021	2021-04-15	Europe	Sweden	Swedish national genomic surveillance program of SARS-CoV-2	The Public Health Agency of Sweden	Maximilian Riess et al
EPI_ISL_2034626	Sweden/16635443P/2021	2021-04-15	Europe	Sweden	Swedish national genomic surveillance program of SARS-CoV-2	The Public Health Agency of Sweden	Maximilian Riess et al
EPI_ISL_2034623	Sweden/16635474P/2021	2021-04-15	Europe	Sweden	Swedish national genomic surveillance program of SARS-CoV-2	The Public Health Agency of Sweden	Maximilian Riess et al
EPI_ISL_2034616	Sweden/16636348P/2021	2021-04-15	Europe	Sweden	Swedish national genomic surveillance program of SARS-CoV-2	The Public Health Agency of Sweden	Maximilian Riess et al
EPI_ISL_2034615	Sweden/16636508P/2021	2021-04-15	Europe	Sweden	Swedish national genomic surveillance program of SARS-CoV-2	The Public Health Agency of Sweden	Maximilian Riess et al
EPI_ISL_2034625	Sweden/16636537P/2021	2021-04-15	Europe	Sweden	Swedish national genomic surveillance program of SARS-CoV-2	The Public Health Agency of Sweden	Maximilian Riess et al
EPI_ISL_2034610	Sweden/16636571P/2021	2021-04-15	Europe	Sweden	Swedish national genomic surveillance program of SARS-CoV-2	The Public Health Agency of Sweden	Maximilian Riess et al
EPI_ISL_2034609	Sweden/16636614P/2021	2021-04-15	Europe	Sweden	Swedish national genomic surveillance program of SARS-CoV-2	The Public Health Agency of Sweden	Maximilian Riess et al
EPI_ISL_2210559	Sweden/16637962P/2021	2021-04-15	Europe	Sweden	Swedish national genomic surveillance program of SARS-CoV-2	The Public Health Agency of Sweden	Maximilian Riess et al
EPI_ISL_2210745	Sweden/16638110P/2021	2021-04-15	Europe	Sweden	Swedish national genomic surveillance program of SARS-CoV-2	The Public Health Agency of Sweden	Maximilian Riess et al
EPI_ISL_2210574	Sweden/16641755P/2021	2021-04-15	Europe	Sweden	Swedish national genomic surveillance program of SARS-CoV-2	The Public Health Agency of Sweden	Maximilian Riess et al
EPI_ISL_2210557	Sweden/16641847P/2021	2021-04-15	Europe	Sweden	Swedish national genomic surveillance program of SARS-CoV-2	The Public Health Agency of Sweden	Maximilian Riess et al
EPI_ISL_2415991	Sweden/1664206008/2021	2021-05-12	Europe	Sweden	Swedish national genomic surveillance program of SARS-CoV-2	The Public Health Agency of Sweden	Maximilian Riess et al
EPI_ISL_2210254	Sweden/16642618P/2021	2021-04-16	Europe	Sweden	Swedish national genomic surveillance program of SARS-CoV-2	The Public Health Agency of Sweden	Maximilian Riess et al
EPI_ISL_2210566	Sweden/16642897P/2021	2021-04-15	Europe	Sweden	Swedish national genomic surveillance program of SARS-CoV-2	The Public Health Agency of Sweden	Maximilian Riess et al
EPI_ISL_2210595	Sweden/16643371P/2021	2021-04-15	Europe	Sweden	Swedish national genomic surveillance program of SARS-CoV-2	The Public Health Agency of Sweden	Maximilian Riess et al
EPI_ISL_2034608	Sweden/16643918P/2021	2021-04-15	Europe	Sweden	Swedish national genomic surveillance program of SARS-CoV-2	The Public Health Agency of Sweden	Maximilian Riess et al
EPI_ISL_2034618	Sweden/16643955P/2021	2021-04-15	Europe	Sweden	Swedish national genomic surveillance program of SARS-CoV-2	The Public Health Agency of Sweden	Maximilian Riess et al
EPI_ISL_2034617	Sweden/16644092P/2021	2021-04-15	Europe	Sweden	Swedish national genomic surveillance program of SARS-CoV-2	The Public Health Agency of Sweden	Maximilian Riess et al
EPI_ISL_2034621	Sweden/16651239P/2021	2021-04-15	Europe	Sweden	Swedish national genomic surveillance program of SARS-CoV-2	The Public Health Agency of Sweden	Maximilian Riess et al
EPI_ISL_2034606	Sweden/16651809P/2021	2021-04-15	Europe	Sweden	Swedish national genomic surveillance program of SARS-CoV-2	The Public Health Agency of Sweden	Maximilian Riess et al
EPI_ISL_2034600	Sweden/16651854P/2021	2021-04-14	Europe	Sweden	Swedish national genomic surveillance program of SARS-CoV-2	The Public Health Agency of Sweden	Maximilian Riess et al
EPI_ISL_2034613	Sweden/16652236P/2021	2021-04-15	Europe	Sweden	Swedish national genomic surveillance program of SARS-CoV-2	The Public Health Agency of Sweden	Maximilian Riess et al
EPI_ISL_2034605	Sweden/16652278P/2021	2021-04-15	Europe	Sweden	Swedish national genomic surveillance program of SARS-CoV-2	The Public Health Agency of Sweden	Maximilian Riess et al
EPI_ISL_2034611	Sweden/16652285P/2021	2021-04-15	Europe	Sweden	Swedish national genomic surveillance program of SARS-CoV-2	The Public Health Agency of Sweden	Maximilian Riess et al
EPI_ISL_2034607	Sweden/16652287P/2021	2021-04-15	Europe	Sweden	Swedish national genomic surveillance program of SARS-CoV-2	The Public Health Agency of Sweden	Maximilian Riess et al
EPI_ISL_2034614	Sweden/16652288P/2021	2021-04-15	Europe	Sweden	Swedish national genomic surveillance program of SARS-CoV-2	The Public Health Agency of Sweden	Maximilian Riess et al
EPI_ISL_2034612	Sweden/16652301P/2021	2021-04-15	Europe	Sweden	Swedish national genomic surveillance program of SARS-CoV-2	The Public Health Agency of Sweden	Maximilian Riess et al
EPI_ISL_2034599	Sweden/16653122P/2021	2021-04-15	Europe	Sweden	Swedish national genomic surveillance program of SARS-CoV-2	The Public Health Agency of Sweden	Maximilian Riess et al
EPI_ISL_2792928	Sweden/1665349070/2021	2021-06-16	Europe	Sweden	Swedish national genomic surveillance program of SARS-CoV-2	The Public Health Agency of Sweden	Maximilian Riess et al
EPI_ISL_2210233	Sweden/16653692P/2021	2021-04-16	Europe	Sweden	Swedish national genomic surveillance program of SARS-CoV-2	The Public Health Agency of Sweden	Maximilian Riess et al
EPI_ISL_2034622	Sweden/16653776P/2021	2021-04-15	Europe	Sweden	Swedish national genomic surveillance program of SARS-CoV-2	The Public Health Agency of Sweden	Maximilian Riess et al
EPI_ISL_2210187	Sweden/16655168P/2021	2021-04-16	Europe	Sweden	Swedish national genomic surveillance program of SARS-CoV-2	The Public Health Agency of Sweden	Maximilian Riess et al
EPI_ISL_2210240	Sweden/16655836P/2021	2021-04-16	Europe	Sweden	Swedish national genomic surveillance program of SARS-CoV-2	The Public Health Agency of Sweden	Maximilian Riess et al
EPI_ISL_2209169	Sweden/16656376P/2021	2021-04-17	Europe	Sweden	Swedish national genomic surveillance program of SARS-CoV-2	The Public Health Agency of Sweden	Maximilian Riess et al
EPI_ISL_2209149	Sweden/16656722P/2021	2021-04-17	Europe	Sweden	Swedish national genomic surveillance program of SARS-CoV-2	The Public Health Agency of Sweden	Maximilian Riess et al
EPI_ISL_2209033	Sweden/16656892P/2021	2021-04-17	Europe	Sweden	Swedish national genomic surveillance program of SARS-CoV-2	The Public Health Agency of Sweden	Maximilian Riess et al
EPI_ISL_2209187	Sweden/16657106P/2021	2021-04-17	Europe	Sweden	Swedish national genomic surveillance program of SARS-CoV-2	The Public Health Agency of Sweden	Maximilian Riess et al
EPI_ISL_2209043	Sweden/16657667P/2021	2021-04-17	Europe	Sweden	Swedish national genomic surveillance program of SARS-CoV-2	The Public Health Agency of Sweden	Maximilian Riess et al
EPI_ISL_2209066	Sweden/16657725P/2021	2021-04-17	Europe	Sweden	Swedish national genomic surveillance program of SARS-CoV-2	The Public Health Agency of Sweden	Maximilian Riess et al
EPI_ISL_2209167	Sweden/16657737P/2021	2021-04-17	Europe	Sweden	Swedish national genomic surveillance program of SARS-CoV-2	The Public Health Agency of Sweden	Maximilian Riess et al
EPI_ISL_2208331	Sweden/16657913P/2021	2021-04-16	Europe	Sweden	Swedish national genomic surveillance program of SARS-CoV-2	The Public Health Agency of Sweden	Maximilian Riess et al
EPI_ISL_2208339	Sweden/16657924P/2021	2021-04-16	Europe	Sweden	Swedish national genomic surveillance program of SARS-CoV-2	The Public Health Agency of Sweden	Maximilian Riess et al
EPI_ISL_2210230	Sweden/16658008P/2021	2021-04-16	Europe	Sweden	Swedish national genomic surveillance program of SARS-CoV-2	The Public Health Agency of Sweden	Maximilian Riess et al
EPI_ISL_2208341	Sweden/16659057P/2021	2021-04-16	Europe	Sweden	Swedish national genomic surveillance program of SARS-CoV-2	The Public Health Agency of Sweden	Maximilian Riess et al
EPI_ISL_2209056	Sweden/16659744P/2021	2021-04-17	Europe	Sweden	Swedish national genomic surveillance program of SARS-CoV-2	The Public Health Agency of Sweden	Maximilian Riess et al
EPI_ISL_2210569	Sweden/16660227P/2021	2021-04-16	Europe	Sweden	Swedish national genomic surveillance program of SARS-CoV-2	The Public Health Agency of Sweden	Maximilian Riess et al
EPI_ISL_2210546	Sweden/16660350P/2021	2021-04-16	Europe	Sweden	Swedish national genomic surveillance program of SARS-CoV-2	The Public Health Agency of Sweden	Maximilian Riess et al
EPI_ISL_2210215	Sweden/16660787P/2021	2021-04-16	Europe	Sweden	Swedish national genomic surveillance program of SARS-CoV-2	The Public Health Agency of Sweden	Maximilian Riess et al
EPI_ISL_2209178	Sweden/16661167P/2021	2021-04-17	Europe	Sweden	Swedish national genomic surveillance program of SARS-CoV-2	The Public Health Agency of Sweden	Maximilian Riess et al
EPI_ISL_3782402	Sweden/1666239205/2021	2021-07-30	Europe	Sweden	Swedish national genomic surveillance program of SARS-CoV-2	The Public Health Agency of Sweden	Maximilian Riess et al
EPI_ISL_2209192	Sweden/16663779P/2021	2021-04-17	Europe	Sweden	Swedish national genomic surveillance program of SARS-CoV-2	The Public Health Agency of Sweden	Maximilian Riess et al
EPI_ISL_2209064	Sweden/16665335P/2021	2021-04-17	Europe	Sweden	Swedish national genomic surveillance program of SARS-CoV-2	The Public Health Agency of Sweden	Maximilian Riess et al
EPI_ISL_2210211	Sweden/16665572P/2021	2021-04-16	Europe	Sweden	Swedish national genomic surveillance program of SARS-CoV-2	The Public Health Agency of Sweden	Maximilian Riess et al
EPI_ISL_2208329	Sweden/16665606P/2021	2021-04-16	Europe	Sweden	Swedish national genomic surveillance program of SARS-CoV-2	The Public Health Agency of Sweden	Maximilian Riess et al
EPI_ISL_2210554	Sweden/16665950P/2021	2021-04-16	Europe	Sweden	Swedish national genomic surveillance program of SARS-CoV-2	The Public Health Agency of Sweden	Maximilian Riess et al
EPI_ISL_2209510	Sweden/16666242P/2021	2021-04-16	Europe	Sweden	Swedish national genomic surveillance program of SARS-CoV-2	The Public Health Agency of Sweden	Maximilian Riess et al
EPI_ISL_2210008	Sweden/16666478P/2021	2021-04-16	Europe	Sweden	Swedish national genomic surveillance program of SARS-CoV-2	The Public Health Agency of Sweden	Maximilian Riess et al
EPI_ISL_2210001	Sweden/16667464P/2021	2021-04-16	Europe	Sweden	Swedish national genomic surveillance program of SARS-CoV-2	The Public Health Agency of Sweden	Maximilian Riess et al
EPI_ISL_3794488	Sweden/1666752645/2021	2021-03-05	Europe	Sweden	Swedish national genomic surveillance program of SARS-CoV-2	The Public Health Agency of Sweden	Maximilian Riess et al
EPI_ISL_2210564	Sweden/16667633P/2021	2021-04-16	Europe	Sweden	Swedish national genomic surveillance program of SARS-CoV-2	The Public Health Agency of Sweden	Maximilian Riess et al
EPI_ISL_2209110	Sweden/16667770P/2021	2021-04-17	Europe	Sweden	Swedish national genomic surveillance program of SARS-CoV-2	The Public Health Agency of Sweden	Maximilian Riess et al
EPI_ISL_2209175	Sweden/16667966P/2021	2021-04-17	Europe	Sweden	Swedish national genomic surveillance program of SARS-CoV-2	The Public Health Agency of Sweden	Maximilian Riess et al
EPI_ISL_2209035	Sweden/16668097P/2021	2021-04-17	Europe	Sweden	Swedish national genomic surveillance program of SARS-CoV-2	The Public Health Agency of Sweden	Maximilian Riess et al
EPI_ISL_2209121	Sweden/16668209P/2021	2021-04-17	Europe	Sweden	Swedish national genomic surveillance program of SARS-CoV-2	The Public Health Agency of Sweden	Maximilian Riess et al
EPI_ISL_2209118	Sweden/16668248P/2021	2021-04-17	Europe	Sweden	Swedish national genomic surveillance program of SARS-CoV-2	The Public Health Agency of Sweden	Maximilian Riess et al
EPI_ISL_2209507	Sweden/16668410P/2021	2021-04-16	Europe	Sweden	Swedish national genomic surveillance program of SARS-CoV-2	The Public Health Agency of Sweden	Maximilian Riess et al
EPI_ISL_2209093	Sweden/16669304P/2021	2021-04-17	Europe	Sweden	Swedish national genomic surveillance program of SARS-CoV-2	The Public Health Agency of Sweden	Maximilian Riess et al
EPI_ISL_2210195	Sweden/16669474P/2021	2021-04-16	Europe	Sweden	Swedish national genomic surveillance program of SARS-CoV-2	The Public Health Agency of Sweden	Maximilian Riess et al
EPI_ISL_2209097	Sweden/16670455P/2021	2021-04-17	Europe	Sweden	Swedish national genomic surveillance program of SARS-CoV-2	The Public Health Agency of Sweden	Maximilian Riess et al
EPI_ISL_3794345	Sweden/1667057374/2021	2021-03-29	Europe	Sweden	Swedish national genomic surveillance program of SARS-CoV-2	The Public Health Agency of Sweden	Maximilian Riess et al
EPI_ISL_2210237	Sweden/16672430P/2021	2021-04-16	Europe	Sweden	Swedish national genomic surveillance program of SARS-CoV-2	The Public Health Agency of Sweden	Maximilian Riess et al
EPI_ISL_2209508	Sweden/16673104P/2021	2021-04-16	Europe	Sweden	Swedish national genomic surveillance program of SARS-CoV-2	The Public Health Agency of Sweden	Maximilian Riess et al
EPI_ISL_2210014	Sweden/16673542P/2021	2021-04-16	Europe	Sweden	Swedish national genomic surveillance program of SARS-CoV-2	The Public Health Agency of Sweden	Maximilian Riess et al
EPI_ISL_2210266	Sweden/16673994P/2021	2021-04-16	Europe	Sweden	Swedish national genomic surveillance program of SARS-CoV-2	The Public Health Agency of Sweden	Maximilian Riess et al
EPI_ISL_2210261	Sweden/16674115P/2021	2021-04-16	Europe	Sweden	Swedish national genomic surveillance program of SARS-CoV-2	The Public Health Agency of Sweden	Maximilian Riess et al
EPI_ISL_2209141	Sweden/16674343P/2021	2021-04-17	Europe	Sweden	Swedish national genomic surveillance program of SARS-CoV-2	The Public Health Agency of Sweden	Maximilian Riess et al
EPI_ISL_2208334	Sweden/16674996P/2021	2021-04-16	Europe	Sweden	Swedish national genomic surveillance program of SARS-CoV-2	The Public Health Agency of Sweden	Maximilian Riess et al
EPI_ISL_2209153	Sweden/16675542P/2021	2021-04-17	Europe	Sweden	Swedish national genomic surveillance program of SARS-CoV-2	The Public Health Agency of Sweden	Maximilian Riess et al
EPI_ISL_2034589	Sweden/16676205P/2021	2021-04-16	Europe	Sweden	Swedish national genomic surveillance program of SARS-CoV-2	The Public Health Agency of Sweden	Maximilian Riess et al
EPI_ISL_2209163	Sweden/16676617P/2021	2021-04-17	Europe	Sweden	Swedish national genomic surveillance program of SARS-CoV-2	The Public Health Agency of Sweden	Maximilian Riess et al
EPI_ISL_2206073	Sweden/1667876526/2021	2021-04-30	Europe	Sweden	Swedish national genomic surveillance program of SARS-CoV-2	The Public Health Agency of Sweden	Maximilian Riess et al
EPI_ISL_2210217	Sweden/16678916P/2021	2021-04-16	Europe	Sweden	Swedish national genomic surveillance program of SARS-CoV-2	The Public Health Agency of Sweden	Maximilian Riess et al
EPI_ISL_1619908	Sweden/1667906653/2021	2021-02-18	Europe	Sweden	Swedish national genomic surveillance program of SARS-CoV-2	The Public Health Agency of Sweden	Swedish national genomic surveillance program of SARS-CoV-2 et al
EPI_ISL_2209133	Sweden/16680202P/2021	2021-04-17	Europe	Sweden	Swedish national genomic surveillance program of SARS-CoV-2	The Public Health Agency of Sweden	Maximilian Riess et al
EPI_ISL_2209143	Sweden/16680664P/2021	2021-04-17	Europe	Sweden	Swedish national genomic surveillance program of SARS-CoV-2	The Public Health Agency of Sweden	Maximilian Riess et al
EPI_ISL_2210203	Sweden/16681771P/2021	2021-04-16	Europe	Sweden	Swedish national genomic surveillance program of SARS-CoV-2	The Public Health Agency of Sweden	Maximilian Riess et al
EPI_ISL_1617949	Sweden/1668184680/2021	2021-02-17	Europe	Sweden	Swedish national genomic surveillance program of SARS-CoV-2	The Public Health Agency of Sweden	Swedish national genomic surveillance program of SARS-CoV-2 et al
EPI_ISL_2209161	Sweden/16681846P/2021	2021-04-17	Europe	Sweden	Swedish national genomic surveillance program of SARS-CoV-2	The Public Health Agency of Sweden	Maximilian Riess et al
EPI_ISL_2209196	Sweden/16682179P/2021	2021-04-17	Europe	Sweden	Swedish national genomic surveillance program of SARS-CoV-2	The Public Health Agency of Sweden	Maximilian Riess et al
EPI_ISL_2209061	Sweden/16682425P/2021	2021-04-17	Europe	Sweden	Swedish national genomic surveillance program of SARS-CoV-2	The Public Health Agency of Sweden	Maximilian Riess et al
EPI_ISL_3794706	Sweden/1668281908/2021	2021-05-24	Europe	Sweden	Swedish national genomic surveillance program of SARS-CoV-2	The Public Health Agency of Sweden	Maximilian Riess et al
EPI_ISL_2209076	Sweden/16682859P/2021	2021-04-17	Europe	Sweden	Swedish national genomic surveillance program of SARS-CoV-2	The Public Health Agency of Sweden	Maximilian Riess et al
EPI_ISL_2210193	Sweden/16683035P/2021	2021-04-16	Europe	Sweden	Swedish national genomic surveillance program of SARS-CoV-2	The Public Health Agency of Sweden	Maximilian Riess et al
EPI_ISL_2210176	Sweden/16683191P/2021	2021-04-16	Europe	Sweden	Swedish national genomic surveillance program of SARS-CoV-2	The Public Health Agency of Sweden	Maximilian Riess et al
EPI_ISL_2206985	Sweden/16684394P/2021	2021-04-16	Europe	Sweden	Swedish national genomic surveillance program of SARS-CoV-2	The Public Health Agency of Sweden	Maximilian Riess et al
EPI_ISL_2206976	Sweden/16684417P/2021	2021-04-16	Europe	Sweden	Swedish national genomic surveillance program of SARS-CoV-2	The Public Health Agency of Sweden	Maximilian Riess et al
EPI_ISL_2206981	Sweden/16684432P/2021	2021-04-16	Europe	Sweden	Swedish national genomic surveillance program of SARS-CoV-2	The Public Health Agency of Sweden	Maximilian Riess et al
EPI_ISL_2206983	Sweden/16684434P/2021	2021-04-16	Europe	Sweden	Swedish national genomic surveillance program of SARS-CoV-2	The Public Health Agency of Sweden	Maximilian Riess et al
EPI_ISL_2034580	Sweden/16684486P/2021	2021-04-16	Europe	Sweden	Swedish national genomic surveillance program of SARS-CoV-2	The Public Health Agency of Sweden	Maximilian Riess et al
EPI_ISL_2209107	Sweden/16684654P/2021	2021-04-17	Europe	Sweden	Swedish national genomic surveillance program of SARS-CoV-2	The Public Health Agency of Sweden	Maximilian Riess et al
EPI_ISL_2209513	Sweden/16685004P/2021	2021-04-16	Europe	Sweden	Swedish national genomic surveillance program of SARS-CoV-2	The Public Health Agency of Sweden	Maximilian Riess et al
EPI_ISL_2209515	Sweden/16685049P/2021	2021-04-16	Europe	Sweden	Swedish national genomic surveillance program of SARS-CoV-2	The Public Health Agency of Sweden	Maximilian Riess et al
EPI_ISL_2034586	Sweden/16685425P/2021	2021-04-16	Europe	Sweden	Swedish national genomic surveillance program of SARS-CoV-2	The Public Health Agency of Sweden	Maximilian Riess et al
EPI_ISL_2209037	Sweden/16685487P/2021	2021-04-17	Europe	Sweden	Swedish national genomic surveillance program of SARS-CoV-2	The Public Health Agency of Sweden	Maximilian Riess et al
EPI_ISL_2034587	Sweden/16685807P/2021	2021-04-16	Europe	Sweden	Swedish national genomic surveillance program of SARS-CoV-2	The Public Health Agency of Sweden	Maximilian Riess et al
EPI_ISL_2034582	Sweden/16685833P/2021	2021-04-16	Europe	Sweden	Swedish national genomic surveillance program of SARS-CoV-2	The Public Health Agency of Sweden	Maximilian Riess et al
EPI_ISL_2034578	Sweden/16685869P/2021	2021-04-16	Europe	Sweden	Swedish national genomic surveillance program of SARS-CoV-2	The Public Health Agency of Sweden	Maximilian Riess et al
EPI_ISL_2034591	Sweden/16685956P/2021	2021-04-16	Europe	Sweden	Swedish national genomic surveillance program of SARS-CoV-2	The Public Health Agency of Sweden	Maximilian Riess et al
EPI_ISL_2206958	Sweden/16685973P/2021	2021-04-16	Europe	Sweden	Swedish national genomic surveillance program of SARS-CoV-2	The Public Health Agency of Sweden	Maximilian Riess et al
EPI_ISL_2207006	Sweden/16686351P/2021	2021-04-16	Europe	Sweden	Swedish national genomic surveillance program of SARS-CoV-2	The Public Health Agency of Sweden	Maximilian Riess et al
EPI_ISL_2034577	Sweden/16687102P/2021	2021-04-15	Europe	Sweden	Swedish national genomic surveillance program of SARS-CoV-2	The Public Health Agency of Sweden	Maximilian Riess et al
EPI_ISL_2208336	Sweden/16687398P/2021	2021-04-16	Europe	Sweden	Swedish national genomic surveillance program of SARS-CoV-2	The Public Health Agency of Sweden	Maximilian Riess et al
EPI_ISL_2209147	Sweden/16687444P/2021	2021-04-17	Europe	Sweden	Swedish national genomic surveillance program of SARS-CoV-2	The Public Health Agency of Sweden	Maximilian Riess et al
EPI_ISL_2207002	Sweden/16687665P/2021	2021-04-16	Europe	Sweden	Swedish national genomic surveillance program of SARS-CoV-2	The Public Health Agency of Sweden	Maximilian Riess et al
EPI_ISL_2206988	Sweden/16687691P/2021	2021-04-16	Europe	Sweden	Swedish national genomic surveillance program of SARS-CoV-2	The Public Health Agency of Sweden	Maximilian Riess et al
EPI_ISL_2206994	Sweden/16687697P/2021	2021-04-16	Europe	Sweden	Swedish national genomic surveillance program of SARS-CoV-2	The Public Health Agency of Sweden	Maximilian Riess et al
EPI_ISL_2034579	Sweden/16688197P/2021	2021-04-16	Europe	Sweden	Swedish national genomic surveillance program of SARS-CoV-2	The Public Health Agency of Sweden	Maximilian Riess et al
EPI_ISL_2206995	Sweden/16688209P/2021	2021-04-16	Europe	Sweden	Swedish national genomic surveillance program of SARS-CoV-2	The Public Health Agency of Sweden	Maximilian Riess et al
EPI_ISL_2210221	Sweden/16689603P/2021	2021-04-16	Europe	Sweden	Swedish national genomic surveillance program of SARS-CoV-2	The Public Health Agency of Sweden	Maximilian Riess et al
EPI_ISL_2210004	Sweden/16690087P/2021	2021-04-16	Europe	Sweden	Swedish national genomic surveillance program of SARS-CoV-2	The Public Health Agency of Sweden	Maximilian Riess et al
EPI_ISL_4859429	Sweden/1669036798/2021	2021-09-22	Europe	Sweden	Swedish national genomic surveillance program of SARS-CoV-2	The Public Health Agency of Sweden	Maximilian Riess et al
EPI_ISL_2209099	Sweden/16691426P/2021	2021-04-17	Europe	Sweden	Swedish national genomic surveillance program of SARS-CoV-2	The Public Health Agency of Sweden	Maximilian Riess et al
EPI_ISL_2210258	Sweden/16694467P/2021	2021-04-16	Europe	Sweden	Swedish national genomic surveillance program of SARS-CoV-2	The Public Health Agency of Sweden	Maximilian Riess et al
EPI_ISL_2209190	Sweden/16695224P/2021	2021-04-17	Europe	Sweden	Swedish national genomic surveillance program of SARS-CoV-2	The Public Health Agency of Sweden	Maximilian Riess et al
EPI_ISL_2034594	Sweden/16695260P/2021	2021-04-16	Europe	Sweden	Swedish national genomic surveillance program of SARS-CoV-2	The Public Health Agency of Sweden	Maximilian Riess et al
EPI_ISL_2034593	Sweden/16695261P/2021	2021-04-16	Europe	Sweden	Swedish national genomic surveillance program of SARS-CoV-2	The Public Health Agency of Sweden	Maximilian Riess et al
EPI_ISL_2034584	Sweden/16695395P/2021	2021-04-16	Europe	Sweden	Swedish national genomic surveillance program of SARS-CoV-2	The Public Health Agency of Sweden	Maximilian Riess et al
EPI_ISL_2207010	Sweden/16695396P/2021	2021-04-16	Europe	Sweden	Swedish national genomic surveillance program of SARS-CoV-2	The Public Health Agency of Sweden	Maximilian Riess et al
EPI_ISL_2034583	Sweden/16695421P/2021	2021-04-16	Europe	Sweden	Swedish national genomic surveillance program of SARS-CoV-2	The Public Health Agency of Sweden	Maximilian Riess et al
EPI_ISL_2206961	Sweden/16695424P/2021	2021-04-16	Europe	Sweden	Swedish national genomic surveillance program of SARS-CoV-2	The Public Health Agency of Sweden	Maximilian Riess et al
EPI_ISL_2206970	Sweden/16695426P/2021	2021-04-16	Europe	Sweden	Swedish national genomic surveillance program of SARS-CoV-2	The Public Health Agency of Sweden	Maximilian Riess et al
EPI_ISL_2206948	Sweden/16695432P/2021	2021-04-16	Europe	Sweden	Swedish national genomic surveillance program of SARS-CoV-2	The Public Health Agency of Sweden	Maximilian Riess et al
EPI_ISL_2207012	Sweden/16695684P/2021	2021-04-16	Europe	Sweden	Swedish national genomic surveillance program of SARS-CoV-2	The Public Health Agency of Sweden	Maximilian Riess et al
EPI_ISL_2206971	Sweden/16695701P/2021	2021-04-16	Europe	Sweden	Swedish national genomic surveillance program of SARS-CoV-2	The Public Health Agency of Sweden	Maximilian Riess et al
EPI_ISL_2206993	Sweden/16695731P/2021	2021-04-16	Europe	Sweden	Swedish national genomic surveillance program of SARS-CoV-2	The Public Health Agency of Sweden	Maximilian Riess et al
EPI_ISL_2034581	Sweden/16695755P/2021	2021-04-16	Europe	Sweden	Swedish national genomic surveillance program of SARS-CoV-2	The Public Health Agency of Sweden	Maximilian Riess et al
EPI_ISL_2206990	Sweden/16695763P/2021	2021-04-16	Europe	Sweden	Swedish national genomic surveillance program of SARS-CoV-2	The Public Health Agency of Sweden	Maximilian Riess et al
EPI_ISL_2206973	Sweden/16695801P/2021	2021-04-16	Europe	Sweden	Swedish national genomic surveillance program of SARS-CoV-2	The Public Health Agency of Sweden	Maximilian Riess et al
EPI_ISL_2034588	Sweden/16695812P/2021	2021-04-16	Europe	Sweden	Swedish national genomic surveillance program of SARS-CoV-2	The Public Health Agency of Sweden	Maximilian Riess et al
EPI_ISL_2209041	Sweden/16696145P/2021	2021-04-17	Europe	Sweden	Swedish national genomic surveillance program of SARS-CoV-2	The Public Health Agency of Sweden	Maximilian Riess et al
EPI_ISL_2207000	Sweden/16699356P/2021	2021-04-16	Europe	Sweden	Swedish national genomic surveillance program of SARS-CoV-2	The Public Health Agency of Sweden	Maximilian Riess et al
EPI_ISL_2209081	Sweden/16699475P/2021	2021-04-17	Europe	Sweden	Swedish national genomic surveillance program of SARS-CoV-2	The Public Health Agency of Sweden	Maximilian Riess et al
EPI_ISL_2209047	Sweden/16700031P/2021	2021-04-17	Europe	Sweden	Swedish national genomic surveillance program of SARS-CoV-2	The Public Health Agency of Sweden	Maximilian Riess et al
EPI_ISL_2206955	Sweden/16700047P/2021	2021-04-16	Europe	Sweden	Swedish national genomic surveillance program of SARS-CoV-2	The Public Health Agency of Sweden	Maximilian Riess et al
EPI_ISL_2206954	Sweden/16700050P/2021	2021-04-16	Europe	Sweden	Swedish national genomic surveillance program of SARS-CoV-2	The Public Health Agency of Sweden	Maximilian Riess et al
EPI_ISL_2207008	Sweden/16700098P/2021	2021-04-16	Europe	Sweden	Swedish national genomic surveillance program of SARS-CoV-2	The Public Health Agency of Sweden	Maximilian Riess et al
EPI_ISL_2206967	Sweden/16700105P/2021	2021-04-16	Europe	Sweden	Swedish national genomic surveillance program of SARS-CoV-2	The Public Health Agency of Sweden	Maximilian Riess et al
EPI_ISL_2206977	Sweden/16700111P/2021	2021-04-16	Europe	Sweden	Swedish national genomic surveillance program of SARS-CoV-2	The Public Health Agency of Sweden	Maximilian Riess et al
EPI_ISL_2206966	Sweden/16700115P/2021	2021-04-16	Europe	Sweden	Swedish national genomic surveillance program of SARS-CoV-2	The Public Health Agency of Sweden	Maximilian Riess et al
EPI_ISL_3156989	Sweden/1670018454/2021	2021-07-13	Europe	Sweden	Swedish national genomic surveillance program of SARS-CoV-2	The Public Health Agency of Sweden	Maximilian Riess et al
EPI_ISL_2206957	Sweden/16700768P/2021	2021-04-16	Europe	Sweden	Swedish national genomic surveillance program of SARS-CoV-2	The Public Health Agency of Sweden	Maximilian Riess et al
EPI_ISL_2206968	Sweden/16700786P/2021	2021-04-16	Europe	Sweden	Swedish national genomic surveillance program of SARS-CoV-2	The Public Health Agency of Sweden	Maximilian Riess et al
EPI_ISL_2206952	Sweden/16700832P/2021	2021-04-16	Europe	Sweden	Swedish national genomic surveillance program of SARS-CoV-2	The Public Health Agency of Sweden	Maximilian Riess et al
EPI_ISL_2206964	Sweden/16700835P/2021	2021-04-16	Europe	Sweden	Swedish national genomic surveillance program of SARS-CoV-2	The Public Health Agency of Sweden	Maximilian Riess et al
EPI_ISL_2206951	Sweden/16700841P/2021	2021-04-16	Europe	Sweden	Swedish national genomic surveillance program of SARS-CoV-2	The Public Health Agency of Sweden	Maximilian Riess et al
EPI_ISL_2206949	Sweden/16700842P/2021	2021-04-16	Europe	Sweden	Swedish national genomic surveillance program of SARS-CoV-2	The Public Health Agency of Sweden	Maximilian Riess et al
EPI_ISL_2206946	Sweden/16700845P/2021	2021-04-16	Europe	Sweden	Swedish national genomic surveillance program of SARS-CoV-2	The Public Health Agency of Sweden	Maximilian Riess et al
EPI_ISL_2209073	Sweden/16701205P/2021	2021-04-17	Europe	Sweden	Swedish national genomic surveillance program of SARS-CoV-2	The Public Health Agency of Sweden	Maximilian Riess et al
EPI_ISL_2206974	Sweden/16701285P/2021	2021-04-16	Europe	Sweden	Swedish national genomic surveillance program of SARS-CoV-2	The Public Health Agency of Sweden	Maximilian Riess et al
EPI_ISL_2206963	Sweden/16701348P/2021	2021-04-16	Europe	Sweden	Swedish national genomic surveillance program of SARS-CoV-2	The Public Health Agency of Sweden	Maximilian Riess et al
EPI_ISL_2034590	Sweden/16701734P/2021	2021-04-16	Europe	Sweden	Swedish national genomic surveillance program of SARS-CoV-2	The Public Health Agency of Sweden	Maximilian Riess et al
EPI_ISL_2034585	Sweden/16701792P/2021	2021-04-16	Europe	Sweden	Swedish national genomic surveillance program of SARS-CoV-2	The Public Health Agency of Sweden	Maximilian Riess et al
EPI_ISL_2209084	Sweden/16701799P/2021	2021-04-17	Europe	Sweden	Swedish national genomic surveillance program of SARS-CoV-2	The Public Health Agency of Sweden	Maximilian Riess et al
EPI_ISL_2209050	Sweden/16701999P/2021	2021-04-17	Europe	Sweden	Swedish national genomic surveillance program of SARS-CoV-2	The Public Health Agency of Sweden	Maximilian Riess et al
EPI_ISL_2034592	Sweden/16702231P/2021	2021-04-16	Europe	Sweden	Swedish national genomic surveillance program of SARS-CoV-2	The Public Health Agency of Sweden	Maximilian Riess et al
EPI_ISL_2206980	Sweden/16702652P/2021	2021-04-16	Europe	Sweden	Swedish national genomic surveillance program of SARS-CoV-2	The Public Health Agency of Sweden	Maximilian Riess et al
EPI_ISL_2209077	Sweden/16702965P/2021	2021-04-17	Europe	Sweden	Swedish national genomic surveillance program of SARS-CoV-2	The Public Health Agency of Sweden	Maximilian Riess et al
EPI_ISL_2209070	Sweden/16703146P/2021	2021-04-17	Europe	Sweden	Swedish national genomic surveillance program of SARS-CoV-2	The Public Health Agency of Sweden	Maximilian Riess et al
EPI_ISL_2209172	Sweden/16703187P/2021	2021-04-17	Europe	Sweden	Swedish national genomic surveillance program of SARS-CoV-2	The Public Health Agency of Sweden	Maximilian Riess et al
EPI_ISL_2209180	Sweden/16704052P/2021	2021-04-17	Europe	Sweden	Swedish national genomic surveillance program of SARS-CoV-2	The Public Health Agency of Sweden	Maximilian Riess et al
EPI_ISL_2209112	Sweden/16704082P/2021	2021-04-17	Europe	Sweden	Swedish national genomic surveillance program of SARS-CoV-2	The Public Health Agency of Sweden	Maximilian Riess et al
EPI_ISL_2209139	Sweden/16704097P/2021	2021-04-17	Europe	Sweden	Swedish national genomic surveillance program of SARS-CoV-2	The Public Health Agency of Sweden	Maximilian Riess et al
EPI_ISL_2209088	Sweden/16704245P/2021	2021-04-17	Europe	Sweden	Swedish national genomic surveillance program of SARS-CoV-2	The Public Health Agency of Sweden	Maximilian Riess et al
EPI_ISL_2209157	Sweden/16704704P/2021	2021-04-17	Europe	Sweden	Swedish national genomic surveillance program of SARS-CoV-2	The Public Health Agency of Sweden	Maximilian Riess et al
EPI_ISL_2209184	Sweden/16704745P/2021	2021-04-17	Europe	Sweden	Swedish national genomic surveillance program of SARS-CoV-2	The Public Health Agency of Sweden	Maximilian Riess et al
EPI_ISL_2209103	Sweden/16704812P/2021	2021-04-17	Europe	Sweden	Swedish national genomic surveillance program of SARS-CoV-2	The Public Health Agency of Sweden	Maximilian Riess et al
EPI_ISL_2209130	Sweden/16704829P/2021	2021-04-17	Europe	Sweden	Swedish national genomic surveillance program of SARS-CoV-2	The Public Health Agency of Sweden	Maximilian Riess et al
EPI_ISL_2209124	Sweden/16704892P/2021	2021-04-17	Europe	Sweden	Swedish national genomic surveillance program of SARS-CoV-2	The Public Health Agency of Sweden	Maximilian Riess et al
EPI_ISL_2209054	Sweden/16704971P/2021	2021-04-17	Europe	Sweden	Swedish national genomic surveillance program of SARS-CoV-2	The Public Health Agency of Sweden	Maximilian Riess et al
EPI_ISL_2209091	Sweden/16704989P/2021	2021-04-17	Europe	Sweden	Swedish national genomic surveillance program of SARS-CoV-2	The Public Health Agency of Sweden	Maximilian Riess et al
EPI_ISL_2209135	Sweden/16705086P/2021	2021-04-17	Europe	Sweden	Swedish national genomic surveillance program of SARS-CoV-2	The Public Health Agency of Sweden	Maximilian Riess et al
EPI_ISL_2209170	Sweden/16705106P/2021	2021-04-17	Europe	Sweden	Swedish national genomic surveillance program of SARS-CoV-2	The Public Health Agency of Sweden	Maximilian Riess et al
EPI_ISL_2209127	Sweden/16705182P/2021	2021-04-17	Europe	Sweden	Swedish national genomic surveillance program of SARS-CoV-2	The Public Health Agency of Sweden	Maximilian Riess et al
EPI_ISL_2208980	Sweden/16706822P/2021	2021-04-19	Europe	Sweden	Swedish national genomic surveillance program of SARS-CoV-2	The Public Health Agency of Sweden	Maximilian Riess et al
EPI_ISL_2208973	Sweden/16707406P/2021	2021-04-19	Europe	Sweden	Swedish national genomic surveillance program of SARS-CoV-2	The Public Health Agency of Sweden	Maximilian Riess et al
EPI_ISL_2208961	Sweden/16708114P/2021	2021-04-19	Europe	Sweden	Swedish national genomic surveillance program of SARS-CoV-2	The Public Health Agency of Sweden	Maximilian Riess et al
EPI_ISL_2794064	Sweden/16710345/2021	2021-04-17	Europe	Sweden	Swedish national genomic surveillance program of SARS-CoV-2	The Public Health Agency of Sweden	Maximilian Riess et al
EPI_ISL_2209589	Sweden/16714667P/2021	2021-04-17	Europe	Sweden	Swedish national genomic surveillance program of SARS-CoV-2	The Public Health Agency of Sweden	Maximilian Riess et al
EPI_ISL_2208970	Sweden/16715821P/2021	2021-04-19	Europe	Sweden	Swedish national genomic surveillance program of SARS-CoV-2	The Public Health Agency of Sweden	Maximilian Riess et al
EPI_ISL_2209028	Sweden/16716738P/2021	2021-04-19	Europe	Sweden	Swedish national genomic surveillance program of SARS-CoV-2	The Public Health Agency of Sweden	Maximilian Riess et al
EPI_ISL_2208963	Sweden/16716741P/2021	2021-04-19	Europe	Sweden	Swedish national genomic surveillance program of SARS-CoV-2	The Public Health Agency of Sweden	Maximilian Riess et al
EPI_ISL_2208997	Sweden/16716852P/2021	2021-04-19	Europe	Sweden	Swedish national genomic surveillance program of SARS-CoV-2	The Public Health Agency of Sweden	Maximilian Riess et al
EPI_ISL_2208957	Sweden/16717060P/2021	2021-04-19	Europe	Sweden	Swedish national genomic surveillance program of SARS-CoV-2	The Public Health Agency of Sweden	Maximilian Riess et al
EPI_ISL_2209012	Sweden/16717192P/2021	2021-04-19	Europe	Sweden	Swedish national genomic surveillance program of SARS-CoV-2	The Public Health Agency of Sweden	Maximilian Riess et al
EPI_ISL_2209001	Sweden/16717310P/2021	2021-04-19	Europe	Sweden	Swedish national genomic surveillance program of SARS-CoV-2	The Public Health Agency of Sweden	Maximilian Riess et al
EPI_ISL_2419841	Sweden/1671745204/2021	2021-05-17	Europe	Sweden	Swedish national genomic surveillance program of SARS-CoV-2	The Public Health Agency of Sweden	Maximilian Riess et al
EPI_ISL_1810116	Sweden/1671789806/2021	2021-02-24	Europe	Sweden	Swedish national genomic surveillance program of SARS-CoV-2	The Public Health Agency of Sweden	Maximilian Riess et al
EPI_ISL_2209030	Sweden/16719662P/2021	2021-04-19	Europe	Sweden	Swedish national genomic surveillance program of SARS-CoV-2	The Public Health Agency of Sweden	Maximilian Riess et al
EPI_ISL_2208995	Sweden/16721202P/2021	2021-04-19	Europe	Sweden	Swedish national genomic surveillance program of SARS-CoV-2	The Public Health Agency of Sweden	Maximilian Riess et al
EPI_ISL_3156896	Sweden/1672134267/2021	2021-07-16	Europe	Sweden	Swedish national genomic surveillance program of SARS-CoV-2	The Public Health Agency of Sweden	Maximilian Riess et al
EPI_ISL_2208983	Sweden/16721654P/2021	2021-04-19	Europe	Sweden	Swedish national genomic surveillance program of SARS-CoV-2	The Public Health Agency of Sweden	Maximilian Riess et al
EPI_ISL_2619706	Sweden/16721836P/2021	2021-04-18	Europe	Sweden	Swedish national genomic surveillance program of SARS-CoV-2	The Public Health Agency of Sweden	Maximilian Riess et al
EPI_ISL_2208966	Sweden/16722261P/2021	2021-04-19	Europe	Sweden	Swedish national genomic surveillance program of SARS-CoV-2	The Public Health Agency of Sweden	Maximilian Riess et al
EPI_ISL_3156701	Sweden/1672276720/2021	2021-07-09	Europe	Sweden	Swedish national genomic surveillance program of SARS-CoV-2	The Public Health Agency of Sweden	Maximilian Riess et al
EPI_ISL_2033968	Sweden/16723315P/2021	2021-04-18	Europe	Sweden	Swedish national genomic surveillance program of SARS-CoV-2	The Public Health Agency of Sweden	Maximilian Riess et al
EPI_ISL_2209014	Sweden/16723379P/2021	2021-04-19	Europe	Sweden	Swedish national genomic surveillance program of SARS-CoV-2	The Public Health Agency of Sweden	Maximilian Riess et al
EPI_ISL_2208985	Sweden/16724998P/2021	2021-04-19	Europe	Sweden	Swedish national genomic surveillance program of SARS-CoV-2	The Public Health Agency of Sweden	Maximilian Riess et al
EPI_ISL_1810236	Sweden/1672582010/2021	2021-02-25	Europe	Sweden	Swedish national genomic surveillance program of SARS-CoV-2	The Public Health Agency of Sweden	Maximilian Riess et al
EPI_ISL_2209020	Sweden/16726852P/2021	2021-04-19	Europe	Sweden	Swedish national genomic surveillance program of SARS-CoV-2	The Public Health Agency of Sweden	Maximilian Riess et al
EPI_ISL_1898496	Sweden/1672711791/2021	2021-03-09	Europe	Sweden	Swedish national genomic surveillance program of SARS-CoV-2	The Public Health Agency of Sweden	Maximilian Riess et al
EPI_ISL_2209003	Sweden/16727356P/2021	2021-04-19	Europe	Sweden	Swedish national genomic surveillance program of SARS-CoV-2	The Public Health Agency of Sweden	Maximilian Riess et al
EPI_ISL_2208990	Sweden/16728253P/2021	2021-04-19	Europe	Sweden	Swedish national genomic surveillance program of SARS-CoV-2	The Public Health Agency of Sweden	Maximilian Riess et al
EPI_ISL_2208978	Sweden/16728310P/2021	2021-04-19	Europe	Sweden	Swedish national genomic surveillance program of SARS-CoV-2	The Public Health Agency of Sweden	Maximilian Riess et al
EPI_ISL_2209022	Sweden/16728756P/2021	2021-04-19	Europe	Sweden	Swedish national genomic surveillance program of SARS-CoV-2	The Public Health Agency of Sweden	Maximilian Riess et al
EPI_ISL_2980279	Sweden/1672948047/2021	2021-06-28	Europe	Sweden	Swedish national genomic surveillance program of SARS-CoV-2	The Public Health Agency of Sweden	Maximilian Riess et al
EPI_ISL_2209009	Sweden/16729893P/2021	2021-04-19	Europe	Sweden	Swedish national genomic surveillance program of SARS-CoV-2	The Public Health Agency of Sweden	Maximilian Riess et al
EPI_ISL_2208988	Sweden/16730007P/2021	2021-04-19	Europe	Sweden	Swedish national genomic surveillance program of SARS-CoV-2	The Public Health Agency of Sweden	Maximilian Riess et al
EPI_ISL_2033409	Sweden/16730315P/2021	2021-04-19	Europe	Sweden	Swedish national genomic surveillance program of SARS-CoV-2	The Public Health Agency of Sweden	Maximilian Riess et al
EPI_ISL_2033414	Sweden/16730627P/2021	2021-04-19	Europe	Sweden	Swedish national genomic surveillance program of SARS-CoV-2	The Public Health Agency of Sweden	Maximilian Riess et al
EPI_ISL_2033411	Sweden/16730694P/2021	2021-04-19	Europe	Sweden	Swedish national genomic surveillance program of SARS-CoV-2	The Public Health Agency of Sweden	Maximilian Riess et al
EPI_ISL_2033413	Sweden/16731883P/2021	2021-04-19	Europe	Sweden	Swedish national genomic surveillance program of SARS-CoV-2	The Public Health Agency of Sweden	Maximilian Riess et al
EPI_ISL_2033422	Sweden/16732190P/2021	2021-04-19	Europe	Sweden	Swedish national genomic surveillance program of SARS-CoV-2	The Public Health Agency of Sweden	Maximilian Riess et al
EPI_ISL_2033420	Sweden/16732302P/2021	2021-04-19	Europe	Sweden	Swedish national genomic surveillance program of SARS-CoV-2	The Public Health Agency of Sweden	Maximilian Riess et al
EPI_ISL_3791767	Sweden/1673279681/2021	2021-07-22	Europe	Sweden	Swedish national genomic surveillance program of SARS-CoV-2	The Public Health Agency of Sweden	Maximilian Riess et al
EPI_ISL_2208993	Sweden/16733089P/2021	2021-04-19	Europe	Sweden	Swedish national genomic surveillance program of SARS-CoV-2	The Public Health Agency of Sweden	Maximilian Riess et al
EPI_ISL_2033410	Sweden/16734654P/2021	2021-04-19	Europe	Sweden	Swedish national genomic surveillance program of SARS-CoV-2	The Public Health Agency of Sweden	Maximilian Riess et al
EPI_ISL_2033423	Sweden/16735308P/2021	2021-04-19	Europe	Sweden	Swedish national genomic surveillance program of SARS-CoV-2	The Public Health Agency of Sweden	Maximilian Riess et al
EPI_ISL_2033972	Sweden/16737013P/2021	2021-04-19	Europe	Sweden	Swedish national genomic surveillance program of SARS-CoV-2	The Public Health Agency of Sweden	Maximilian Riess et al
EPI_ISL_2620056	Sweden/16737333P/2021	2021-04-19	Europe	Sweden	Swedish national genomic surveillance program of SARS-CoV-2	The Public Health Agency of Sweden	Maximilian Riess et al
EPI_ISL_2794937	Sweden/1673754998/2021	2021-06-13	Europe	Sweden	Swedish national genomic surveillance program of SARS-CoV-2	The Public Health Agency of Sweden	Maximilian Riess et al
EPI_ISL_2209025	Sweden/16739340P/2021	2021-04-19	Europe	Sweden	Swedish national genomic surveillance program of SARS-CoV-2	The Public Health Agency of Sweden	Maximilian Riess et al
EPI_ISL_2620061	Sweden/16741995P/2021	2021-04-19	Europe	Sweden	Swedish national genomic surveillance program of SARS-CoV-2	The Public Health Agency of Sweden	Maximilian Riess et al
EPI_ISL_2033426	Sweden/16742764P/2021	2021-04-19	Europe	Sweden	Swedish national genomic surveillance program of SARS-CoV-2	The Public Health Agency of Sweden	Maximilian Riess et al
EPI_ISL_2209582	Sweden/16742836P/2021	2021-04-19	Europe	Sweden	Swedish national genomic surveillance program of SARS-CoV-2	The Public Health Agency of Sweden	Maximilian Riess et al
EPI_ISL_2033415	Sweden/16743339P/2021	2021-04-19	Europe	Sweden	Swedish national genomic surveillance program of SARS-CoV-2	The Public Health Agency of Sweden	Maximilian Riess et al
EPI_ISL_1619955	Sweden/1674403967/2021	2021-02-19	Europe	Sweden	Swedish national genomic surveillance program of SARS-CoV-2	The Public Health Agency of Sweden	Swedish national genomic surveillance program of SARS-CoV-2 et al
EPI_ISL_1618721	Sweden/1674517766/2021	2021-02-15	Europe	Sweden	Swedish national genomic surveillance program of SARS-CoV-2	The Public Health Agency of Sweden	Swedish national genomic surveillance program of SARS-CoV-2 et al
EPI_ISL_2033785	Sweden/16745339P/2021	2021-04-19	Europe	Sweden	Swedish national genomic surveillance program of SARS-CoV-2	The Public Health Agency of Sweden	Maximilian Riess et al
EPI_ISL_2620058	Sweden/16746570P/2021	2021-04-19	Europe	Sweden	Swedish national genomic surveillance program of SARS-CoV-2	The Public Health Agency of Sweden	Maximilian Riess et al
EPI_ISL_2033974	Sweden/16746591P/2021	2021-04-19	Europe	Sweden	Swedish national genomic surveillance program of SARS-CoV-2	The Public Health Agency of Sweden	Maximilian Riess et al
EPI_ISL_2033417	Sweden/16746714P/2021	2021-04-19	Europe	Sweden	Swedish national genomic surveillance program of SARS-CoV-2	The Public Health Agency of Sweden	Maximilian Riess et al
EPI_ISL_2033964	Sweden/16746824P/2021	2021-04-19	Europe	Sweden	Swedish national genomic surveillance program of SARS-CoV-2	The Public Health Agency of Sweden	Maximilian Riess et al
EPI_ISL_2033418	Sweden/16746835P/2021	2021-04-19	Europe	Sweden	Swedish national genomic surveillance program of SARS-CoV-2	The Public Health Agency of Sweden	Maximilian Riess et al
EPI_ISL_2033421	Sweden/16747315P/2021	2021-04-19	Europe	Sweden	Swedish national genomic surveillance program of SARS-CoV-2	The Public Health Agency of Sweden	Maximilian Riess et al
EPI_ISL_2033406	Sweden/16749028P/2021	2021-04-19	Europe	Sweden	Swedish national genomic surveillance program of SARS-CoV-2	The Public Health Agency of Sweden	Maximilian Riess et al
EPI_ISL_2033971	Sweden/16749376P/2021	2021-04-19	Europe	Sweden	Swedish national genomic surveillance program of SARS-CoV-2	The Public Health Agency of Sweden	Maximilian Riess et al
EPI_ISL_2033407	Sweden/16749580P/2021	2021-04-19	Europe	Sweden	Swedish national genomic surveillance program of SARS-CoV-2	The Public Health Agency of Sweden	Maximilian Riess et al
EPI_ISL_2209016	Sweden/16749804P/2021	2021-04-19	Europe	Sweden	Swedish national genomic surveillance program of SARS-CoV-2	The Public Health Agency of Sweden	Maximilian Riess et al
EPI_ISL_2033973	Sweden/16749854P/2021	2021-04-19	Europe	Sweden	Swedish national genomic surveillance program of SARS-CoV-2	The Public Health Agency of Sweden	Maximilian Riess et al
EPI_ISL_2033419	Sweden/16752953P/2021	2021-04-19	Europe	Sweden	Swedish national genomic surveillance program of SARS-CoV-2	The Public Health Agency of Sweden	Maximilian Riess et al
EPI_ISL_2033961	Sweden/16757923P/2021	2021-04-19	Europe	Sweden	Swedish national genomic surveillance program of SARS-CoV-2	The Public Health Agency of Sweden	Maximilian Riess et al
EPI_ISL_2033416	Sweden/16758571P/2021	2021-04-19	Europe	Sweden	Swedish national genomic surveillance program of SARS-CoV-2	The Public Health Agency of Sweden	Maximilian Riess et al
EPI_ISL_2792651	Sweden/1675863748/2021	2021-06-08	Europe	Sweden	Swedish national genomic surveillance program of SARS-CoV-2	The Public Health Agency of Sweden	Maximilian Riess et al
EPI_ISL_2620063	Sweden/16760030P/2021	2021-04-19	Europe	Sweden	Swedish national genomic surveillance program of SARS-CoV-2	The Public Health Agency of Sweden	Maximilian Riess et al
EPI_ISL_2033967	Sweden/16760118P/2021	2021-04-19	Europe	Sweden	Swedish national genomic surveillance program of SARS-CoV-2	The Public Health Agency of Sweden	Maximilian Riess et al
EPI_ISL_2210811	Sweden/1676462920/2021	2021-04-29	Europe	Sweden	Swedish national genomic surveillance program of SARS-CoV-2	The Public Health Agency of Sweden	Maximilian Riess et al
EPI_ISL_2620060	Sweden/16765349P/2021	2021-04-19	Europe	Sweden	Swedish national genomic surveillance program of SARS-CoV-2	The Public Health Agency of Sweden	Maximilian Riess et al
EPI_ISL_2033408	Sweden/16767380P/2021	2021-04-19	Europe	Sweden	Swedish national genomic surveillance program of SARS-CoV-2	The Public Health Agency of Sweden	Maximilian Riess et al
EPI_ISL_3984662	Sweden/1676951682/2021	2021-08-23	Europe	Sweden	Swedish national genomic surveillance program of SARS-CoV-2	The Public Health Agency of Sweden	Maximilian Riess et al
EPI_ISL_2034639	Sweden/16769609P/2021	2021-04-19	Europe	Sweden	Swedish national genomic surveillance program of SARS-CoV-2	The Public Health Agency of Sweden	Maximilian Riess et al
EPI_ISL_2034634	Sweden/16769672P/2021	2021-04-19	Europe	Sweden	Swedish national genomic surveillance program of SARS-CoV-2	The Public Health Agency of Sweden	Maximilian Riess et al
EPI_ISL_2034635	Sweden/16769678P/2021	2021-04-19	Europe	Sweden	Swedish national genomic surveillance program of SARS-CoV-2	The Public Health Agency of Sweden	Maximilian Riess et al
EPI_ISL_2033412	Sweden/16769792P/2021	2021-04-19	Europe	Sweden	Swedish national genomic surveillance program of SARS-CoV-2	The Public Health Agency of Sweden	Maximilian Riess et al
EPI_ISL_2620062	Sweden/16770310P/2021	2021-04-19	Europe	Sweden	Swedish national genomic surveillance program of SARS-CoV-2	The Public Health Agency of Sweden	Maximilian Riess et al
EPI_ISL_2620059	Sweden/16771766P/2021	2021-04-19	Europe	Sweden	Swedish national genomic surveillance program of SARS-CoV-2	The Public Health Agency of Sweden	Maximilian Riess et al
EPI_ISL_2209585	Sweden/16775196P/2021	2021-04-19	Europe	Sweden	Swedish national genomic surveillance program of SARS-CoV-2	The Public Health Agency of Sweden	Maximilian Riess et al
EPI_ISL_2033425	Sweden/16775379P/2021	2021-04-19	Europe	Sweden	Swedish national genomic surveillance program of SARS-CoV-2	The Public Health Agency of Sweden	Maximilian Riess et al
EPI_ISL_2620057	Sweden/16776294P/2021	2021-04-19	Europe	Sweden	Swedish national genomic surveillance program of SARS-CoV-2	The Public Health Agency of Sweden	Maximilian Riess et al
EPI_ISL_2033963	Sweden/16776995P/2021	2021-04-19	Europe	Sweden	Swedish national genomic surveillance program of SARS-CoV-2	The Public Health Agency of Sweden	Maximilian Riess et al
EPI_ISL_1617472	Sweden/1677727545/2021	2021-02-02	Europe	Sweden	Swedish national genomic surveillance program of SARS-CoV-2	The Public Health Agency of Sweden	Swedish national genomic surveillance program of SARS-CoV-2 et al
EPI_ISL_2033976	Sweden/16777830P/2021	2021-04-19	Europe	Sweden	Swedish national genomic surveillance program of SARS-CoV-2	The Public Health Agency of Sweden	Maximilian Riess et al
EPI_ISL_2033970	Sweden/16777978P/2021	2021-04-19	Europe	Sweden	Swedish national genomic surveillance program of SARS-CoV-2	The Public Health Agency of Sweden	Maximilian Riess et al
EPI_ISL_2033966	Sweden/16778035P/2021	2021-04-19	Europe	Sweden	Swedish national genomic surveillance program of SARS-CoV-2	The Public Health Agency of Sweden	Maximilian Riess et al
EPI_ISL_2033965	Sweden/16779778P/2021	2021-04-19	Europe	Sweden	Swedish national genomic surveillance program of SARS-CoV-2	The Public Health Agency of Sweden	Maximilian Riess et al
EPI_ISL_2034636	Sweden/16779958P/2021	2021-04-19	Europe	Sweden	Swedish national genomic surveillance program of SARS-CoV-2	The Public Health Agency of Sweden	Maximilian Riess et al
EPI_ISL_3796172	Sweden/16780012P/2021	2021-04-19	Europe	Sweden	Swedish national genomic surveillance program of SARS-CoV-2	The Public Health Agency of Sweden	Maximilian Riess et al
EPI_ISL_3796155	Sweden/16780143P/2021	2021-04-19	Europe	Sweden	Swedish national genomic surveillance program of SARS-CoV-2	The Public Health Agency of Sweden	Maximilian Riess et al
EPI_ISL_3796169	Sweden/16780190P/2021	2021-04-19	Europe	Sweden	Swedish national genomic surveillance program of SARS-CoV-2	The Public Health Agency of Sweden	Maximilian Riess et al
EPI_ISL_3796167	Sweden/16780216P/2021	2021-04-19	Europe	Sweden	Swedish national genomic surveillance program of SARS-CoV-2	The Public Health Agency of Sweden	Maximilian Riess et al
EPI_ISL_3796174	Sweden/16780289P/2021	2021-04-19	Europe	Sweden	Swedish national genomic surveillance program of SARS-CoV-2	The Public Health Agency of Sweden	Maximilian Riess et al
EPI_ISL_2033962	Sweden/16780491P/2021	2021-04-19	Europe	Sweden	Swedish national genomic surveillance program of SARS-CoV-2	The Public Health Agency of Sweden	Maximilian Riess et al
EPI_ISL_2620054	Sweden/16780545P/2021	2021-04-19	Europe	Sweden	Swedish national genomic surveillance program of SARS-CoV-2	The Public Health Agency of Sweden	Maximilian Riess et al
EPI_ISL_1618713	Sweden/1678140276/2021	2021-02-15	Europe	Sweden	Swedish national genomic surveillance program of SARS-CoV-2	The Public Health Agency of Sweden	Swedish national genomic surveillance program of SARS-CoV-2 et al
EPI_ISL_2033786	Sweden/16781879P/2021	2021-04-19	Europe	Sweden	Swedish national genomic surveillance program of SARS-CoV-2	The Public Health Agency of Sweden	Maximilian Riess et al
EPI_ISL_2033969	Sweden/16782817P/2021	2021-04-19	Europe	Sweden	Swedish national genomic surveillance program of SARS-CoV-2	The Public Health Agency of Sweden	Maximilian Riess et al
EPI_ISL_2033975	Sweden/16783328P/2021	2021-04-19	Europe	Sweden	Swedish national genomic surveillance program of SARS-CoV-2	The Public Health Agency of Sweden	Maximilian Riess et al
EPI_ISL_3796170	Sweden/16784568P/2021	2021-04-19	Europe	Sweden	Swedish national genomic surveillance program of SARS-CoV-2	The Public Health Agency of Sweden	Maximilian Riess et al
EPI_ISL_3796145	Sweden/16784623P/2021	2021-04-19	Europe	Sweden	Swedish national genomic surveillance program of SARS-CoV-2	The Public Health Agency of Sweden	Maximilian Riess et al
EPI_ISL_3796157	Sweden/16784716P/2021	2021-04-19	Europe	Sweden	Swedish national genomic surveillance program of SARS-CoV-2	The Public Health Agency of Sweden	Maximilian Riess et al
EPI_ISL_2034628	Sweden/16785430P/2021	2021-04-19	Europe	Sweden	Swedish national genomic surveillance program of SARS-CoV-2	The Public Health Agency of Sweden	Maximilian Riess et al
EPI_ISL_2207465	Sweden/16785592P/2021	2021-04-19	Europe	Sweden	Swedish national genomic surveillance program of SARS-CoV-2	The Public Health Agency of Sweden	Maximilian Riess et al
EPI_ISL_2034631	Sweden/16785716P/2021	2021-04-19	Europe	Sweden	Swedish national genomic surveillance program of SARS-CoV-2	The Public Health Agency of Sweden	Maximilian Riess et al
EPI_ISL_2034633	Sweden/16786341P/2021	2021-04-19	Europe	Sweden	Swedish national genomic surveillance program of SARS-CoV-2	The Public Health Agency of Sweden	Maximilian Riess et al
EPI_ISL_2034638	Sweden/16786348P/2021	2021-04-19	Europe	Sweden	Swedish national genomic surveillance program of SARS-CoV-2	The Public Health Agency of Sweden	Maximilian Riess et al
EPI_ISL_2207459	Sweden/16786568P/2021	2021-04-19	Europe	Sweden	Swedish national genomic surveillance program of SARS-CoV-2	The Public Health Agency of Sweden	Maximilian Riess et al
EPI_ISL_2207458	Sweden/16786706P/2021	2021-04-19	Europe	Sweden	Swedish national genomic surveillance program of SARS-CoV-2	The Public Health Agency of Sweden	Maximilian Riess et al
EPI_ISL_2207462	Sweden/16787189P/2021	2021-04-19	Europe	Sweden	Swedish national genomic surveillance program of SARS-CoV-2	The Public Health Agency of Sweden	Maximilian Riess et al
EPI_ISL_2207472	Sweden/16787234P/2021	2021-04-19	Europe	Sweden	Swedish national genomic surveillance program of SARS-CoV-2	The Public Health Agency of Sweden	Maximilian Riess et al
EPI_ISL_2034630	Sweden/16787564P/2021	2021-04-19	Europe	Sweden	Swedish national genomic surveillance program of SARS-CoV-2	The Public Health Agency of Sweden	Maximilian Riess et al
EPI_ISL_3796150	Sweden/16787660P/2021	2021-04-19	Europe	Sweden	Swedish national genomic surveillance program of SARS-CoV-2	The Public Health Agency of Sweden	Maximilian Riess et al
EPI_ISL_3796139	Sweden/16787693P/2021	2021-04-19	Europe	Sweden	Swedish national genomic surveillance program of SARS-CoV-2	The Public Health Agency of Sweden	Maximilian Riess et al
EPI_ISL_3796162	Sweden/16787717P/2021	2021-04-19	Europe	Sweden	Swedish national genomic surveillance program of SARS-CoV-2	The Public Health Agency of Sweden	Maximilian Riess et al
EPI_ISL_3796161	Sweden/16787719P/2021	2021-04-19	Europe	Sweden	Swedish national genomic surveillance program of SARS-CoV-2	The Public Health Agency of Sweden	Maximilian Riess et al
EPI_ISL_3796159	Sweden/16787725P/2021	2021-04-19	Europe	Sweden	Swedish national genomic surveillance program of SARS-CoV-2	The Public Health Agency of Sweden	Maximilian Riess et al
EPI_ISL_3796141	Sweden/16787728P/2021	2021-04-19	Europe	Sweden	Swedish national genomic surveillance program of SARS-CoV-2	The Public Health Agency of Sweden	Maximilian Riess et al
EPI_ISL_3796148	Sweden/16787745P/2021	2021-04-19	Europe	Sweden	Swedish national genomic surveillance program of SARS-CoV-2	The Public Health Agency of Sweden	Maximilian Riess et al
EPI_ISL_2034637	Sweden/16787938P/2021	2021-04-19	Europe	Sweden	Swedish national genomic surveillance program of SARS-CoV-2	The Public Health Agency of Sweden	Maximilian Riess et al
EPI_ISL_2034640	Sweden/16788024P/2021	2021-04-19	Europe	Sweden	Swedish national genomic surveillance program of SARS-CoV-2	The Public Health Agency of Sweden	Maximilian Riess et al
EPI_ISL_2207423	Sweden/16789046P/2021	2021-04-19	Europe	Sweden	Swedish national genomic surveillance program of SARS-CoV-2	The Public Health Agency of Sweden	Maximilian Riess et al
EPI_ISL_2034629	Sweden/16789057P/2021	2021-04-19	Europe	Sweden	Swedish national genomic surveillance program of SARS-CoV-2	The Public Health Agency of Sweden	Maximilian Riess et al
EPI_ISL_3796135	Sweden/16789633P/2021	2021-04-19	Europe	Sweden	Swedish national genomic surveillance program of SARS-CoV-2	The Public Health Agency of Sweden	Maximilian Riess et al
EPI_ISL_3796152	Sweden/16789663P/2021	2021-04-19	Europe	Sweden	Swedish national genomic surveillance program of SARS-CoV-2	The Public Health Agency of Sweden	Maximilian Riess et al
EPI_ISL_3796153	Sweden/16789673P/2021	2021-04-19	Europe	Sweden	Swedish national genomic surveillance program of SARS-CoV-2	The Public Health Agency of Sweden	Maximilian Riess et al
EPI_ISL_3796143	Sweden/16789676P/2021	2021-04-19	Europe	Sweden	Swedish national genomic surveillance program of SARS-CoV-2	The Public Health Agency of Sweden	Maximilian Riess et al
EPI_ISL_2619697	Sweden/16794213P/2021	2021-04-20	Europe	Sweden	Swedish national genomic surveillance program of SARS-CoV-2	The Public Health Agency of Sweden	Maximilian Riess et al
EPI_ISL_3786870	Sweden/1679463560/2021	2021-07-30	Europe	Sweden	Swedish national genomic surveillance program of SARS-CoV-2	The Public Health Agency of Sweden	Maximilian Riess et al
EPI_ISL_2619695	Sweden/16794809P/2021	2021-04-20	Europe	Sweden	Swedish national genomic surveillance program of SARS-CoV-2	The Public Health Agency of Sweden	Maximilian Riess et al
EPI_ISL_2619391	Sweden/16795017P/2021	2021-04-20	Europe	Sweden	Swedish national genomic surveillance program of SARS-CoV-2	The Public Health Agency of Sweden	Maximilian Riess et al
EPI_ISL_2210274	Sweden/16796492P/2021	2021-04-21	Europe	Sweden	Swedish national genomic surveillance program of SARS-CoV-2	The Public Health Agency of Sweden	Maximilian Riess et al
EPI_ISL_2619390	Sweden/16796557P/2021	2021-04-20	Europe	Sweden	Swedish national genomic surveillance program of SARS-CoV-2	The Public Health Agency of Sweden	Maximilian Riess et al
EPI_ISL_1810123	Sweden/1679794303/2021	2021-02-24	Europe	Sweden	Swedish national genomic surveillance program of SARS-CoV-2	The Public Health Agency of Sweden	Maximilian Riess et al
EPI_ISL_2620047	Sweden/16798177P/2021	2021-04-20	Europe	Sweden	Swedish national genomic surveillance program of SARS-CoV-2	The Public Health Agency of Sweden	Maximilian Riess et al
EPI_ISL_2619396	Sweden/16798311P/2021	2021-04-20	Europe	Sweden	Swedish national genomic surveillance program of SARS-CoV-2	The Public Health Agency of Sweden	Maximilian Riess et al
EPI_ISL_2619399	Sweden/16799662P/2021	2021-04-20	Europe	Sweden	Swedish national genomic surveillance program of SARS-CoV-2	The Public Health Agency of Sweden	Maximilian Riess et al
EPI_ISL_3986788	Sweden/1679971299/2021	2021-08-18	Europe	Sweden	Swedish national genomic surveillance program of SARS-CoV-2	The Public Health Agency of Sweden	Maximilian Riess et al
EPI_ISL_2619395	Sweden/16799781P/2021	2021-04-20	Europe	Sweden	Swedish national genomic surveillance program of SARS-CoV-2	The Public Health Agency of Sweden	Maximilian Riess et al
EPI_ISL_2619400	Sweden/16800272P/2021	2021-04-20	Europe	Sweden	Swedish national genomic surveillance program of SARS-CoV-2	The Public Health Agency of Sweden	Maximilian Riess et al
EPI_ISL_2619696	Sweden/16800699P/2021	2021-04-20	Europe	Sweden	Swedish national genomic surveillance program of SARS-CoV-2	The Public Health Agency of Sweden	Maximilian Riess et al
EPI_ISL_2619392	Sweden/16800988P/2021	2021-04-20	Europe	Sweden	Swedish national genomic surveillance program of SARS-CoV-2	The Public Health Agency of Sweden	Maximilian Riess et al
EPI_ISL_2620600	Sweden/1680128780/2021	2021-05-28	Europe	Sweden	Swedish national genomic surveillance program of SARS-CoV-2	The Public Health Agency of Sweden	Maximilian Riess et al
EPI_ISL_2619393	Sweden/16801447P/2021	2021-04-20	Europe	Sweden	Swedish national genomic surveillance program of SARS-CoV-2	The Public Health Agency of Sweden	Maximilian Riess et al
EPI_ISL_2210317	Sweden/16802486P/2021	2021-04-21	Europe	Sweden	Swedish national genomic surveillance program of SARS-CoV-2	The Public Health Agency of Sweden	Maximilian Riess et al
EPI_ISL_2619388	Sweden/16802502P/2021	2021-04-20	Europe	Sweden	Swedish national genomic surveillance program of SARS-CoV-2	The Public Health Agency of Sweden	Maximilian Riess et al
EPI_ISL_2619394	Sweden/16805999P/2021	2021-04-20	Europe	Sweden	Swedish national genomic surveillance program of SARS-CoV-2	The Public Health Agency of Sweden	Maximilian Riess et al
EPI_ISL_2619804	Sweden/16806798P/2021	2021-04-21	Europe	Sweden	Swedish national genomic surveillance program of SARS-CoV-2	The Public Health Agency of Sweden	Maximilian Riess et al
EPI_ISL_2619803	Sweden/16806899P/2021	2021-04-21	Europe	Sweden	Swedish national genomic surveillance program of SARS-CoV-2	The Public Health Agency of Sweden	Maximilian Riess et al
EPI_ISL_1617704	Sweden/1680699780/2021	2021-02-16	Europe	Sweden	Swedish national genomic surveillance program of SARS-CoV-2	The Public Health Agency of Sweden	Swedish national genomic surveillance program of SARS-CoV-2 et al
EPI_ISL_2207446	Sweden/16808279P/2021	2021-04-19	Europe	Sweden	Swedish national genomic surveillance program of SARS-CoV-2	The Public Health Agency of Sweden	Maximilian Riess et al
EPI_ISL_2207399	Sweden/16808282P/2021	2021-04-19	Europe	Sweden	Swedish national genomic surveillance program of SARS-CoV-2	The Public Health Agency of Sweden	Maximilian Riess et al
EPI_ISL_2207422	Sweden/16808283P/2021	2021-04-19	Europe	Sweden	Swedish national genomic surveillance program of SARS-CoV-2	The Public Health Agency of Sweden	Maximilian Riess et al
EPI_ISL_2207451	Sweden/16808298P/2021	2021-04-19	Europe	Sweden	Swedish national genomic surveillance program of SARS-CoV-2	The Public Health Agency of Sweden	Maximilian Riess et al
EPI_ISL_2208344	Sweden/16808321P/2021	2021-04-19	Europe	Sweden	Swedish national genomic surveillance program of SARS-CoV-2	The Public Health Agency of Sweden	Maximilian Riess et al
EPI_ISL_2207425	Sweden/16808324P/2021	2021-04-19	Europe	Sweden	Swedish national genomic surveillance program of SARS-CoV-2	The Public Health Agency of Sweden	Maximilian Riess et al
EPI_ISL_2207447	Sweden/16808326P/2021	2021-04-19	Europe	Sweden	Swedish national genomic surveillance program of SARS-CoV-2	The Public Health Agency of Sweden	Maximilian Riess et al
EPI_ISL_2619692	Sweden/16809722P/2021	2021-04-20	Europe	Sweden	Swedish national genomic surveillance program of SARS-CoV-2	The Public Health Agency of Sweden	Maximilian Riess et al
EPI_ISL_4859592	Sweden/1680993746/2021	2021-09-20	Europe	Sweden	Swedish national genomic surveillance program of SARS-CoV-2	The Public Health Agency of Sweden	Maximilian Riess et al
EPI_ISL_2210314	Sweden/16810403P/2021	2021-04-21	Europe	Sweden	Swedish national genomic surveillance program of SARS-CoV-2	The Public Health Agency of Sweden	Maximilian Riess et al
EPI_ISL_3782762	Sweden/1681074140/2021	2021-08-02	Europe	Sweden	Swedish national genomic surveillance program of SARS-CoV-2	The Public Health Agency of Sweden	Maximilian Riess et al
EPI_ISL_2619686	Sweden/16812200P/2021	2021-04-20	Europe	Sweden	Swedish national genomic surveillance program of SARS-CoV-2	The Public Health Agency of Sweden	Maximilian Riess et al
EPI_ISL_2620044	Sweden/16813900P/2021	2021-04-20	Europe	Sweden	Swedish national genomic surveillance program of SARS-CoV-2	The Public Health Agency of Sweden	Maximilian Riess et al
EPI_ISL_2793302	Sweden/16814972/2021	2021-04-20	Europe	Sweden	Swedish national genomic surveillance program of SARS-CoV-2	The Public Health Agency of Sweden	Maximilian Riess et al
EPI_ISL_2619699	Sweden/16815625P/2021	2021-04-20	Europe	Sweden	Swedish national genomic surveillance program of SARS-CoV-2	The Public Health Agency of Sweden	Maximilian Riess et al
EPI_ISL_2033864	Sweden/16815670P/2021	2021-04-23	Europe	Sweden	Swedish national genomic surveillance program of SARS-CoV-2	The Public Health Agency of Sweden	Maximilian Riess et al
EPI_ISL_2207475	Sweden/16817010P/2021	2021-04-20	Europe	Sweden	Swedish national genomic surveillance program of SARS-CoV-2	The Public Health Agency of Sweden	Maximilian Riess et al
EPI_ISL_2207477	Sweden/16817089P/2021	2021-04-20	Europe	Sweden	Swedish national genomic surveillance program of SARS-CoV-2	The Public Health Agency of Sweden	Maximilian Riess et al
EPI_ISL_2619687	Sweden/16817127P/2021	2021-04-20	Europe	Sweden	Swedish national genomic surveillance program of SARS-CoV-2	The Public Health Agency of Sweden	Maximilian Riess et al
EPI_ISL_1617813	Sweden/1681712897/2021	2021-02-18	Europe	Sweden	Swedish national genomic surveillance program of SARS-CoV-2	The Public Health Agency of Sweden	Swedish national genomic surveillance program of SARS-CoV-2 et al
EPI_ISL_2207455	Sweden/16817275P/2021	2021-04-20	Europe	Sweden	Swedish national genomic surveillance program of SARS-CoV-2	The Public Health Agency of Sweden	Maximilian Riess et al
EPI_ISL_2210308	Sweden/16817396P/2021	2021-04-21	Europe	Sweden	Swedish national genomic surveillance program of SARS-CoV-2	The Public Health Agency of Sweden	Maximilian Riess et al
EPI_ISL_2207449	Sweden/16817463P/2021	2021-04-20	Europe	Sweden	Swedish national genomic surveillance program of SARS-CoV-2	The Public Health Agency of Sweden	Maximilian Riess et al
EPI_ISL_2207448	Sweden/16817477P/2021	2021-04-20	Europe	Sweden	Swedish national genomic surveillance program of SARS-CoV-2	The Public Health Agency of Sweden	Maximilian Riess et al
EPI_ISL_2207452	Sweden/16817481P/2021	2021-04-20	Europe	Sweden	Swedish national genomic surveillance program of SARS-CoV-2	The Public Health Agency of Sweden	Maximilian Riess et al
EPI_ISL_2207450	Sweden/16817622P/2021	2021-04-20	Europe	Sweden	Swedish national genomic surveillance program of SARS-CoV-2	The Public Health Agency of Sweden	Maximilian Riess et al
EPI_ISL_2207456	Sweden/16817799P/2021	2021-04-20	Europe	Sweden	Swedish national genomic surveillance program of SARS-CoV-2	The Public Health Agency of Sweden	Maximilian Riess et al
EPI_ISL_2207473	Sweden/16817923P/2021	2021-04-20	Europe	Sweden	Swedish national genomic surveillance program of SARS-CoV-2	The Public Health Agency of Sweden	Maximilian Riess et al
EPI_ISL_2207468	Sweden/16817976P/2021	2021-04-20	Europe	Sweden	Swedish national genomic surveillance program of SARS-CoV-2	The Public Health Agency of Sweden	Maximilian Riess et al
EPI_ISL_2207471	Sweden/16818928P/2021	2021-04-20	Europe	Sweden	Swedish national genomic surveillance program of SARS-CoV-2	The Public Health Agency of Sweden	Maximilian Riess et al
EPI_ISL_2207453	Sweden/16818963P/2021	2021-04-20	Europe	Sweden	Swedish national genomic surveillance program of SARS-CoV-2	The Public Health Agency of Sweden	Maximilian Riess et al
EPI_ISL_1810435	Sweden/1681898407/2021	2021-03-12	Europe	Sweden	Swedish national genomic surveillance program of SARS-CoV-2	The Public Health Agency of Sweden	Maximilian Riess et al
EPI_ISL_2619705	Sweden/16819204P/2021	2021-04-20	Europe	Sweden	Swedish national genomic surveillance program of SARS-CoV-2	The Public Health Agency of Sweden	Maximilian Riess et al
EPI_ISL_2207466	Sweden/16819481P/2021	2021-04-19	Europe	Sweden	Swedish national genomic surveillance program of SARS-CoV-2	The Public Health Agency of Sweden	Maximilian Riess et al
EPI_ISL_2207478	Sweden/16819504P/2021	2021-04-19	Europe	Sweden	Swedish national genomic surveillance program of SARS-CoV-2	The Public Health Agency of Sweden	Maximilian Riess et al
EPI_ISL_2207470	Sweden/16819508P/2021	2021-04-19	Europe	Sweden	Swedish national genomic surveillance program of SARS-CoV-2	The Public Health Agency of Sweden	Maximilian Riess et al
EPI_ISL_2207474	Sweden/16819522P/2021	2021-04-19	Europe	Sweden	Swedish national genomic surveillance program of SARS-CoV-2	The Public Health Agency of Sweden	Maximilian Riess et al
EPI_ISL_2207467	Sweden/16819536P/2021	2021-04-19	Europe	Sweden	Swedish national genomic surveillance program of SARS-CoV-2	The Public Health Agency of Sweden	Maximilian Riess et al
EPI_ISL_2207480	Sweden/16819555P/2021	2021-04-19	Europe	Sweden	Swedish national genomic surveillance program of SARS-CoV-2	The Public Health Agency of Sweden	Maximilian Riess et al
EPI_ISL_2210313	Sweden/16821417P/2021	2021-04-21	Europe	Sweden	Swedish national genomic surveillance program of SARS-CoV-2	The Public Health Agency of Sweden	Maximilian Riess et al
EPI_ISL_2619701	Sweden/16821711P/2021	2021-04-20	Europe	Sweden	Swedish national genomic surveillance program of SARS-CoV-2	The Public Health Agency of Sweden	Maximilian Riess et al
EPI_ISL_2210310	Sweden/16822188P/2021	2021-04-21	Europe	Sweden	Swedish national genomic surveillance program of SARS-CoV-2	The Public Health Agency of Sweden	Maximilian Riess et al
EPI_ISL_2210270	Sweden/16822492P/2021	2021-04-21	Europe	Sweden	Swedish national genomic surveillance program of SARS-CoV-2	The Public Health Agency of Sweden	Maximilian Riess et al
EPI_ISL_2620053	Sweden/16823127P/2021	2021-04-20	Europe	Sweden	Swedish national genomic surveillance program of SARS-CoV-2	The Public Health Agency of Sweden	Maximilian Riess et al
EPI_ISL_2619698	Sweden/16823327P/2021	2021-04-20	Europe	Sweden	Swedish national genomic surveillance program of SARS-CoV-2	The Public Health Agency of Sweden	Maximilian Riess et al
EPI_ISL_2620042	Sweden/16823606P/2021	2021-04-20	Europe	Sweden	Swedish national genomic surveillance program of SARS-CoV-2	The Public Health Agency of Sweden	Maximilian Riess et al
EPI_ISL_2209601	Sweden/16824402P/2021	2021-04-20	Europe	Sweden	Swedish national genomic surveillance program of SARS-CoV-2	The Public Health Agency of Sweden	Maximilian Riess et al
EPI_ISL_2619700	Sweden/16824719P/2021	2021-04-20	Europe	Sweden	Swedish national genomic surveillance program of SARS-CoV-2	The Public Health Agency of Sweden	Maximilian Riess et al
EPI_ISL_2620037	Sweden/16825465P/2021	2021-04-20	Europe	Sweden	Swedish national genomic surveillance program of SARS-CoV-2	The Public Health Agency of Sweden	Maximilian Riess et al
EPI_ISL_1810458	Sweden/1682671134/2021	2021-03-15	Europe	Sweden	Swedish national genomic surveillance program of SARS-CoV-2	The Public Health Agency of Sweden	Maximilian Riess et al
EPI_ISL_2033859	Sweden/16827039P/2021	2021-04-23	Europe	Sweden	Swedish national genomic surveillance program of SARS-CoV-2	The Public Health Agency of Sweden	Maximilian Riess et al
EPI_ISL_2210286	Sweden/16827350P/2021	2021-04-21	Europe	Sweden	Swedish national genomic surveillance program of SARS-CoV-2	The Public Health Agency of Sweden	Maximilian Riess et al
EPI_ISL_2619703	Sweden/16827402P/2021	2021-04-20	Europe	Sweden	Swedish national genomic surveillance program of SARS-CoV-2	The Public Health Agency of Sweden	Maximilian Riess et al
EPI_ISL_2619693	Sweden/16827808P/2021	2021-04-20	Europe	Sweden	Swedish national genomic surveillance program of SARS-CoV-2	The Public Health Agency of Sweden	Maximilian Riess et al
EPI_ISL_2207376	Sweden/16829088P/2021	2021-04-20	Europe	Sweden	Swedish national genomic surveillance program of SARS-CoV-2	The Public Health Agency of Sweden	Maximilian Riess et al
EPI_ISL_2209213	Sweden/16829241P/2021	2021-04-21	Europe	Sweden	Swedish national genomic surveillance program of SARS-CoV-2	The Public Health Agency of Sweden	Maximilian Riess et al
EPI_ISL_2620045	Sweden/16829366P/2021	2021-04-20	Europe	Sweden	Swedish national genomic surveillance program of SARS-CoV-2	The Public Health Agency of Sweden	Maximilian Riess et al
EPI_ISL_2619691	Sweden/16829912P/2021	2021-04-20	Europe	Sweden	Swedish national genomic surveillance program of SARS-CoV-2	The Public Health Agency of Sweden	Maximilian Riess et al
EPI_ISL_2207396	Sweden/16829939P/2021	2021-04-20	Europe	Sweden	Swedish national genomic surveillance program of SARS-CoV-2	The Public Health Agency of Sweden	Maximilian Riess et al
EPI_ISL_2207488	Sweden/16829942P/2021	2021-04-20	Europe	Sweden	Swedish national genomic surveillance program of SARS-CoV-2	The Public Health Agency of Sweden	Maximilian Riess et al
EPI_ISL_2619690	Sweden/16830023P/2021	2021-04-20	Europe	Sweden	Swedish national genomic surveillance program of SARS-CoV-2	The Public Health Agency of Sweden	Maximilian Riess et al
EPI_ISL_2207398	Sweden/16830053P/2021	2021-04-20	Europe	Sweden	Swedish national genomic surveillance program of SARS-CoV-2	The Public Health Agency of Sweden	Maximilian Riess et al
EPI_ISL_2207439	Sweden/16830125P/2021	2021-04-20	Europe	Sweden	Swedish national genomic surveillance program of SARS-CoV-2	The Public Health Agency of Sweden	Maximilian Riess et al
EPI_ISL_2207490	Sweden/16830354P/2021	2021-04-19	Europe	Sweden	Swedish national genomic surveillance program of SARS-CoV-2	The Public Health Agency of Sweden	Maximilian Riess et al
EPI_ISL_2207368	Sweden/16830765P/2021	2021-04-20	Europe	Sweden	Swedish national genomic surveillance program of SARS-CoV-2	The Public Health Agency of Sweden	Maximilian Riess et al
EPI_ISL_2207483	Sweden/16831207P/2021	2021-04-20	Europe	Sweden	Swedish national genomic surveillance program of SARS-CoV-2	The Public Health Agency of Sweden	Maximilian Riess et al
EPI_ISL_2207482	Sweden/16831294P/2021	2021-04-19	Europe	Sweden	Swedish national genomic surveillance program of SARS-CoV-2	The Public Health Agency of Sweden	Maximilian Riess et al
EPI_ISL_2207370	Sweden/16831429P/2021	2021-04-19	Europe	Sweden	Swedish national genomic surveillance program of SARS-CoV-2	The Public Health Agency of Sweden	Maximilian Riess et al
EPI_ISL_2619397	Sweden/16831666P/2021	2021-04-20	Europe	Sweden	Swedish national genomic surveillance program of SARS-CoV-2	The Public Health Agency of Sweden	Maximilian Riess et al
EPI_ISL_2207367	Sweden/16831817P/2021	2021-04-19	Europe	Sweden	Swedish national genomic surveillance program of SARS-CoV-2	The Public Health Agency of Sweden	Maximilian Riess et al
EPI_ISL_2207371	Sweden/16831856P/2021	2021-04-19	Europe	Sweden	Swedish national genomic surveillance program of SARS-CoV-2	The Public Health Agency of Sweden	Maximilian Riess et al
EPI_ISL_2207363	Sweden/16831890P/2021	2021-04-19	Europe	Sweden	Swedish national genomic surveillance program of SARS-CoV-2	The Public Health Agency of Sweden	Maximilian Riess et al
EPI_ISL_2620039	Sweden/16832513P/2021	2021-04-20	Europe	Sweden	Swedish national genomic surveillance program of SARS-CoV-2	The Public Health Agency of Sweden	Maximilian Riess et al
EPI_ISL_2620038	Sweden/16833069P/2021	2021-04-20	Europe	Sweden	Swedish national genomic surveillance program of SARS-CoV-2	The Public Health Agency of Sweden	Maximilian Riess et al
EPI_ISL_2619398	Sweden/16833152P/2021	2021-04-20	Europe	Sweden	Swedish national genomic surveillance program of SARS-CoV-2	The Public Health Agency of Sweden	Maximilian Riess et al
EPI_ISL_3793580	Sweden/16833807P/2021	2021-04-20	Europe	Sweden	Swedish national genomic surveillance program of SARS-CoV-2	The Public Health Agency of Sweden	Maximilian Riess et al
EPI_ISL_2619689	Sweden/16833850P/2021	2021-04-20	Europe	Sweden	Swedish national genomic surveillance program of SARS-CoV-2	The Public Health Agency of Sweden	Maximilian Riess et al
EPI_ISL_2619694	Sweden/16834045P/2021	2021-04-20	Europe	Sweden	Swedish national genomic surveillance program of SARS-CoV-2	The Public Health Agency of Sweden	Maximilian Riess et al
EPI_ISL_2620049	Sweden/16834551P/2021	2021-04-20	Europe	Sweden	Swedish national genomic surveillance program of SARS-CoV-2	The Public Health Agency of Sweden	Maximilian Riess et al
EPI_ISL_2620048	Sweden/16834611P/2021	2021-04-20	Europe	Sweden	Swedish national genomic surveillance program of SARS-CoV-2	The Public Health Agency of Sweden	Maximilian Riess et al
EPI_ISL_2619389	Sweden/16834642P/2021	2021-04-20	Europe	Sweden	Swedish national genomic surveillance program of SARS-CoV-2	The Public Health Agency of Sweden	Maximilian Riess et al
EPI_ISL_3791098	Sweden/1683493843/2021	2021-04-26	Europe	Sweden	Swedish national genomic surveillance program of SARS-CoV-2	The Public Health Agency of Sweden	Maximilian Riess et al
EPI_ISL_2620040	Sweden/16834981P/2021	2021-04-20	Europe	Sweden	Swedish national genomic surveillance program of SARS-CoV-2	The Public Health Agency of Sweden	Maximilian Riess et al
EPI_ISL_2620050	Sweden/16835067P/2021	2021-04-20	Europe	Sweden	Swedish national genomic surveillance program of SARS-CoV-2	The Public Health Agency of Sweden	Maximilian Riess et al
EPI_ISL_2620051	Sweden/16835295P/2021	2021-04-20	Europe	Sweden	Swedish national genomic surveillance program of SARS-CoV-2	The Public Health Agency of Sweden	Maximilian Riess et al
EPI_ISL_2619688	Sweden/16836149P/2021	2021-04-20	Europe	Sweden	Swedish national genomic surveillance program of SARS-CoV-2	The Public Health Agency of Sweden	Maximilian Riess et al
EPI_ISL_2620052	Sweden/16837461P/2021	2021-04-20	Europe	Sweden	Swedish national genomic surveillance program of SARS-CoV-2	The Public Health Agency of Sweden	Maximilian Riess et al
EPI_ISL_1810283	Sweden/1683882417/2021	2021-03-02	Europe	Sweden	Swedish national genomic surveillance program of SARS-CoV-2	The Public Health Agency of Sweden	Maximilian Riess et al
EPI_ISL_4868475	Sweden/1683943425/2021	2021-09-13	Europe	Sweden	Swedish national genomic surveillance program of SARS-CoV-2	The Public Health Agency of Sweden	Maximilian Riess et al
EPI_ISL_2620046	Sweden/16840452P/2021	2021-04-20	Europe	Sweden	Swedish national genomic surveillance program of SARS-CoV-2	The Public Health Agency of Sweden	Maximilian Riess et al
EPI_ISL_2620041	Sweden/16841338P/2021	2021-04-20	Europe	Sweden	Swedish national genomic surveillance program of SARS-CoV-2	The Public Health Agency of Sweden	Maximilian Riess et al
EPI_ISL_2207444	Sweden/16841713P/2021	2021-04-20	Europe	Sweden	Swedish national genomic surveillance program of SARS-CoV-2	The Public Health Agency of Sweden	Maximilian Riess et al
EPI_ISL_2207440	Sweden/16841733P/2021	2021-04-20	Europe	Sweden	Swedish national genomic surveillance program of SARS-CoV-2	The Public Health Agency of Sweden	Maximilian Riess et al
EPI_ISL_2207437	Sweden/16841781P/2021	2021-04-20	Europe	Sweden	Swedish national genomic surveillance program of SARS-CoV-2	The Public Health Agency of Sweden	Maximilian Riess et al
EPI_ISL_2207365	Sweden/16841990P/2021	2021-04-20	Europe	Sweden	Swedish national genomic surveillance program of SARS-CoV-2	The Public Health Agency of Sweden	Maximilian Riess et al
EPI_ISL_2207427	Sweden/16842035P/2021	2021-04-20	Europe	Sweden	Swedish national genomic surveillance program of SARS-CoV-2	The Public Health Agency of Sweden	Maximilian Riess et al
EPI_ISL_2207417	Sweden/16842071P/2021	2021-04-20	Europe	Sweden	Swedish national genomic surveillance program of SARS-CoV-2	The Public Health Agency of Sweden	Maximilian Riess et al
EPI_ISL_2207426	Sweden/16842089P/2021	2021-04-20	Europe	Sweden	Swedish national genomic surveillance program of SARS-CoV-2	The Public Health Agency of Sweden	Maximilian Riess et al
EPI_ISL_2619702	Sweden/16842263P/2021	2021-04-20	Europe	Sweden	Swedish national genomic surveillance program of SARS-CoV-2	The Public Health Agency of Sweden	Maximilian Riess et al
EPI_ISL_2207431	Sweden/16842402P/2021	2021-04-20	Europe	Sweden	Swedish national genomic surveillance program of SARS-CoV-2	The Public Health Agency of Sweden	Maximilian Riess et al
EPI_ISL_2207411	Sweden/16842413P/2021	2021-04-20	Europe	Sweden	Swedish national genomic surveillance program of SARS-CoV-2	The Public Health Agency of Sweden	Maximilian Riess et al
EPI_ISL_2207412	Sweden/16842544P/2021	2021-04-20	Europe	Sweden	Swedish national genomic surveillance program of SARS-CoV-2	The Public Health Agency of Sweden	Maximilian Riess et al
EPI_ISL_2207414	Sweden/16842572P/2021	2021-04-20	Europe	Sweden	Swedish national genomic surveillance program of SARS-CoV-2	The Public Health Agency of Sweden	Maximilian Riess et al
EPI_ISL_2207436	Sweden/16842573P/2021	2021-04-20	Europe	Sweden	Swedish national genomic surveillance program of SARS-CoV-2	The Public Health Agency of Sweden	Maximilian Riess et al
EPI_ISL_2207430	Sweden/16842596P/2021	2021-04-20	Europe	Sweden	Swedish national genomic surveillance program of SARS-CoV-2	The Public Health Agency of Sweden	Maximilian Riess et al
EPI_ISL_2207402	Sweden/16842597P/2021	2021-04-20	Europe	Sweden	Swedish national genomic surveillance program of SARS-CoV-2	The Public Health Agency of Sweden	Maximilian Riess et al
EPI_ISL_2207401	Sweden/16842599P/2021	2021-04-20	Europe	Sweden	Swedish national genomic surveillance program of SARS-CoV-2	The Public Health Agency of Sweden	Maximilian Riess et al
EPI_ISL_2207420	Sweden/16842607P/2021	2021-04-20	Europe	Sweden	Swedish national genomic surveillance program of SARS-CoV-2	The Public Health Agency of Sweden	Maximilian Riess et al
EPI_ISL_2207486	Sweden/16842662P/2021	2021-04-20	Europe	Sweden	Swedish national genomic surveillance program of SARS-CoV-2	The Public Health Agency of Sweden	Maximilian Riess et al
EPI_ISL_2207407	Sweden/16842909P/2021	2021-04-20	Europe	Sweden	Swedish national genomic surveillance program of SARS-CoV-2	The Public Health Agency of Sweden	Maximilian Riess et al
EPI_ISL_2207404	Sweden/16842917P/2021	2021-04-20	Europe	Sweden	Swedish national genomic surveillance program of SARS-CoV-2	The Public Health Agency of Sweden	Maximilian Riess et al
EPI_ISL_2207435	Sweden/16842940P/2021	2021-04-20	Europe	Sweden	Swedish national genomic surveillance program of SARS-CoV-2	The Public Health Agency of Sweden	Maximilian Riess et al
EPI_ISL_2207405	Sweden/16843682P/2021	2021-04-20	Europe	Sweden	Swedish national genomic surveillance program of SARS-CoV-2	The Public Health Agency of Sweden	Maximilian Riess et al
EPI_ISL_2207373	Sweden/16843814P/2021	2021-04-20	Europe	Sweden	Swedish national genomic surveillance program of SARS-CoV-2	The Public Health Agency of Sweden	Maximilian Riess et al
EPI_ISL_2207374	Sweden/16844245P/2021	2021-04-20	Europe	Sweden	Swedish national genomic surveillance program of SARS-CoV-2	The Public Health Agency of Sweden	Maximilian Riess et al
EPI_ISL_2207408	Sweden/16844331P/2021	2021-04-20	Europe	Sweden	Swedish national genomic surveillance program of SARS-CoV-2	The Public Health Agency of Sweden	Maximilian Riess et al
EPI_ISL_2207441	Sweden/16844332P/2021	2021-04-20	Europe	Sweden	Swedish national genomic surveillance program of SARS-CoV-2	The Public Health Agency of Sweden	Maximilian Riess et al
EPI_ISL_2207485	Sweden/16844335P/2021	2021-04-20	Europe	Sweden	Swedish national genomic surveillance program of SARS-CoV-2	The Public Health Agency of Sweden	Maximilian Riess et al
EPI_ISL_2207443	Sweden/16844359P/2021	2021-04-20	Europe	Sweden	Swedish national genomic surveillance program of SARS-CoV-2	The Public Health Agency of Sweden	Maximilian Riess et al
EPI_ISL_2207409	Sweden/16844389P/2021	2021-04-20	Europe	Sweden	Swedish national genomic surveillance program of SARS-CoV-2	The Public Health Agency of Sweden	Maximilian Riess et al
EPI_ISL_2207419	Sweden/16844491P/2021	2021-04-20	Europe	Sweden	Swedish national genomic surveillance program of SARS-CoV-2	The Public Health Agency of Sweden	Maximilian Riess et al
EPI_ISL_2207418	Sweden/16844493P/2021	2021-04-20	Europe	Sweden	Swedish national genomic surveillance program of SARS-CoV-2	The Public Health Agency of Sweden	Maximilian Riess et al
EPI_ISL_2210282	Sweden/16845113P/2021	2021-04-21	Europe	Sweden	Swedish national genomic surveillance program of SARS-CoV-2	The Public Health Agency of Sweden	Maximilian Riess et al
EPI_ISL_2207429	Sweden/16845173P/2021	2021-04-20	Europe	Sweden	Swedish national genomic surveillance program of SARS-CoV-2	The Public Health Agency of Sweden	Maximilian Riess et al
EPI_ISL_2210297	Sweden/16846875P/2021	2021-04-21	Europe	Sweden	Swedish national genomic surveillance program of SARS-CoV-2	The Public Health Agency of Sweden	Maximilian Riess et al
EPI_ISL_3156920	Sweden/1684827916/2021	2021-07-16	Europe	Sweden	Swedish national genomic surveillance program of SARS-CoV-2	The Public Health Agency of Sweden	Maximilian Riess et al
EPI_ISL_2210304	Sweden/16849062P/2021	2021-04-21	Europe	Sweden	Swedish national genomic surveillance program of SARS-CoV-2	The Public Health Agency of Sweden	Maximilian Riess et al
EPI_ISL_2619405	Sweden/16849858P/2021	2021-04-21	Europe	Sweden	Swedish national genomic surveillance program of SARS-CoV-2	The Public Health Agency of Sweden	Maximilian Riess et al
EPI_ISL_2209564	Sweden/16850479P/2021	2021-04-21	Europe	Sweden	Swedish national genomic surveillance program of SARS-CoV-2	The Public Health Agency of Sweden	Maximilian Riess et al
EPI_ISL_2209529	Sweden/16850940P/2021	2021-04-21	Europe	Sweden	Swedish national genomic surveillance program of SARS-CoV-2	The Public Health Agency of Sweden	Maximilian Riess et al
EPI_ISL_2209567	Sweden/16851080P/2021	2021-04-21	Europe	Sweden	Swedish national genomic surveillance program of SARS-CoV-2	The Public Health Agency of Sweden	Maximilian Riess et al
EPI_ISL_2209531	Sweden/16851331P/2021	2021-04-21	Europe	Sweden	Swedish national genomic surveillance program of SARS-CoV-2	The Public Health Agency of Sweden	Maximilian Riess et al
EPI_ISL_2619802	Sweden/16852433P/2021	2021-04-21	Europe	Sweden	Swedish national genomic surveillance program of SARS-CoV-2	The Public Health Agency of Sweden	Maximilian Riess et al
EPI_ISL_2793310	Sweden/16852510/2021	2021-04-21	Europe	Sweden	Swedish national genomic surveillance program of SARS-CoV-2	The Public Health Agency of Sweden	Maximilian Riess et al
EPI_ISL_2209859	Sweden/16852867P/2021	2021-04-21	Europe	Sweden	Swedish national genomic surveillance program of SARS-CoV-2	The Public Health Agency of Sweden	Maximilian Riess et al
EPI_ISL_2209205	Sweden/16854214P/2021	2021-04-21	Europe	Sweden	Swedish national genomic surveillance program of SARS-CoV-2	The Public Health Agency of Sweden	Maximilian Riess et al
EPI_ISL_2619798	Sweden/16854304P/2021	2021-04-21	Europe	Sweden	Swedish national genomic surveillance program of SARS-CoV-2	The Public Health Agency of Sweden	Maximilian Riess et al
EPI_ISL_2210278	Sweden/16854373P/2021	2021-04-21	Europe	Sweden	Swedish national genomic surveillance program of SARS-CoV-2	The Public Health Agency of Sweden	Maximilian Riess et al
EPI_ISL_2619797	Sweden/16854901P/2021	2021-04-21	Europe	Sweden	Swedish national genomic surveillance program of SARS-CoV-2	The Public Health Agency of Sweden	Maximilian Riess et al
EPI_ISL_2209552	Sweden/16855259P/2021	2021-04-21	Europe	Sweden	Swedish national genomic surveillance program of SARS-CoV-2	The Public Health Agency of Sweden	Maximilian Riess et al
EPI_ISL_2209549	Sweden/16855838P/2021	2021-04-21	Europe	Sweden	Swedish national genomic surveillance program of SARS-CoV-2	The Public Health Agency of Sweden	Maximilian Riess et al
EPI_ISL_2210628	Sweden/16855943P/2021	2021-04-21	Europe	Sweden	Swedish national genomic surveillance program of SARS-CoV-2	The Public Health Agency of Sweden	Maximilian Riess et al
EPI_ISL_3794346	Sweden/1685644104/2021	2021-02-22	Europe	Sweden	Swedish national genomic surveillance program of SARS-CoV-2	The Public Health Agency of Sweden	Maximilian Riess et al
EPI_ISL_2209559	Sweden/16856710P/2021	2021-04-21	Europe	Sweden	Swedish national genomic surveillance program of SARS-CoV-2	The Public Health Agency of Sweden	Maximilian Riess et al
EPI_ISL_2209857	Sweden/16857402P/2021	2021-04-21	Europe	Sweden	Swedish national genomic surveillance program of SARS-CoV-2	The Public Health Agency of Sweden	Maximilian Riess et al
EPI_ISL_3781691	Sweden/1685754143/2021	2021-04-19	Europe	Sweden	Swedish national genomic surveillance program of SARS-CoV-2	The Public Health Agency of Sweden	Maximilian Riess et al
EPI_ISL_2619407	Sweden/16858299P/2021	2021-04-21	Europe	Sweden	Swedish national genomic surveillance program of SARS-CoV-2	The Public Health Agency of Sweden	Maximilian Riess et al
EPI_ISL_2620068	Sweden/16859012P/2021	2021-04-21	Europe	Sweden	Swedish national genomic surveillance program of SARS-CoV-2	The Public Health Agency of Sweden	Maximilian Riess et al
EPI_ISL_2210293	Sweden/16859040P/2021	2021-04-21	Europe	Sweden	Swedish national genomic surveillance program of SARS-CoV-2	The Public Health Agency of Sweden	Maximilian Riess et al
EPI_ISL_2619403	Sweden/16859871P/2021	2021-04-21	Europe	Sweden	Swedish national genomic surveillance program of SARS-CoV-2	The Public Health Agency of Sweden	Maximilian Riess et al
EPI_ISL_2619795	Sweden/16860018P/2021	2021-04-21	Europe	Sweden	Swedish national genomic surveillance program of SARS-CoV-2	The Public Health Agency of Sweden	Maximilian Riess et al
EPI_ISL_1831698	Sweden/1686004316/2021	2021-02-16	Europe	Sweden	Swedish national genomic surveillance program of SARS-CoV-2	The Public Health Agency of Sweden	Maximilian Riess et al
EPI_ISL_2619818	Sweden/16860194P/2021	2021-04-22	Europe	Sweden	Swedish national genomic surveillance program of SARS-CoV-2	The Public Health Agency of Sweden	Maximilian Riess et al
EPI_ISL_2210633	Sweden/16860206P/2021	2021-04-21	Europe	Sweden	Swedish national genomic surveillance program of SARS-CoV-2	The Public Health Agency of Sweden	Maximilian Riess et al
EPI_ISL_2619402	Sweden/16861881P/2021	2021-04-21	Europe	Sweden	Swedish national genomic surveillance program of SARS-CoV-2	The Public Health Agency of Sweden	Maximilian Riess et al
EPI_ISL_2210639	Sweden/16863567P/2021	2021-04-21	Europe	Sweden	Swedish national genomic surveillance program of SARS-CoV-2	The Public Health Agency of Sweden	Maximilian Riess et al
EPI_ISL_2619805	Sweden/16864118P/2021	2021-04-21	Europe	Sweden	Swedish national genomic surveillance program of SARS-CoV-2	The Public Health Agency of Sweden	Maximilian Riess et al
EPI_ISL_2620067	Sweden/16864687P/2021	2021-04-21	Europe	Sweden	Swedish national genomic surveillance program of SARS-CoV-2	The Public Health Agency of Sweden	Maximilian Riess et al
EPI_ISL_2620065	Sweden/16865003P/2021	2021-04-21	Europe	Sweden	Swedish national genomic surveillance program of SARS-CoV-2	The Public Health Agency of Sweden	Maximilian Riess et al
EPI_ISL_2619409	Sweden/16865022P/2021	2021-04-21	Europe	Sweden	Swedish national genomic surveillance program of SARS-CoV-2	The Public Health Agency of Sweden	Maximilian Riess et al
EPI_ISL_2210289	Sweden/16865142P/2021	2021-04-21	Europe	Sweden	Swedish national genomic surveillance program of SARS-CoV-2	The Public Health Agency of Sweden	Maximilian Riess et al
EPI_ISL_2619720	Sweden/16866472P/2021	2021-04-21	Europe	Sweden	Swedish national genomic surveillance program of SARS-CoV-2	The Public Health Agency of Sweden	Maximilian Riess et al
EPI_ISL_2620070	Sweden/16866785P/2021	2021-04-21	Europe	Sweden	Swedish national genomic surveillance program of SARS-CoV-2	The Public Health Agency of Sweden	Maximilian Riess et al
EPI_ISL_2620083	Sweden/16867192P/2021	2021-04-21	Europe	Sweden	Swedish national genomic surveillance program of SARS-CoV-2	The Public Health Agency of Sweden	Maximilian Riess et al
EPI_ISL_2620066	Sweden/16867285P/2021	2021-04-21	Europe	Sweden	Swedish national genomic surveillance program of SARS-CoV-2	The Public Health Agency of Sweden	Maximilian Riess et al
EPI_ISL_2209540	Sweden/16867774P/2021	2021-04-21	Europe	Sweden	Swedish national genomic surveillance program of SARS-CoV-2	The Public Health Agency of Sweden	Maximilian Riess et al
EPI_ISL_3787859	Sweden/1686805985/2021	2021-08-03	Europe	Sweden	Swedish national genomic surveillance program of SARS-CoV-2	The Public Health Agency of Sweden	Maximilian Riess et al
EPI_ISL_4868580	Sweden/1686962174/2021	2021-09-13	Europe	Sweden	Swedish national genomic surveillance program of SARS-CoV-2	The Public Health Agency of Sweden	Maximilian Riess et al
EPI_ISL_2415367	Sweden/1688059169/2021	2021-04-14	Europe	Sweden	Swedish national genomic surveillance program of SARS-CoV-2	The Public Health Agency of Sweden	Maximilian Riess et al
EPI_ISL_1617631	Sweden/1688735651/2021	2021-01-12	Europe	Sweden	Swedish national genomic surveillance program of SARS-CoV-2	The Public Health Agency of Sweden	Swedish national genomic surveillance program of SARS-CoV-2 et al
EPI_ISL_1807616	Sweden/1689045308/2021	2021-02-26	Europe	Sweden	Swedish national genomic surveillance program of SARS-CoV-2	The Public Health Agency of Sweden	Maximilian Riess et al
EPI_ISL_1618451	Sweden/1689305140/2021	2021-02-15	Europe	Sweden	Swedish national genomic surveillance program of SARS-CoV-2	The Public Health Agency of Sweden	Swedish national genomic surveillance program of SARS-CoV-2 et al
EPI_ISL_1809924	Sweden/1689384186/2021	2021-01-18	Europe	Sweden	Swedish national genomic surveillance program of SARS-CoV-2	The Public Health Agency of Sweden	Maximilian Riess et al
EPI_ISL_3156872	Sweden/1689871828/2021	2021-07-14	Europe	Sweden	Swedish national genomic surveillance program of SARS-CoV-2	The Public Health Agency of Sweden	Maximilian Riess et al
EPI_ISL_1618731	Sweden/1690936503/2021	2021-02-22	Europe	Sweden	Swedish national genomic surveillance program of SARS-CoV-2	The Public Health Agency of Sweden	Swedish national genomic surveillance program of SARS-CoV-2 et al
EPI_ISL_3790864	Sweden/1692007360/2021	2021-07-05	Europe	Sweden	Swedish national genomic surveillance program of SARS-CoV-2	The Public Health Agency of Sweden	Maximilian Riess et al
EPI_ISL_1898521	Sweden/1692668765/2021	2021-03-09	Europe	Sweden	Swedish national genomic surveillance program of SARS-CoV-2	The Public Health Agency of Sweden	Maximilian Riess et al
EPI_ISL_3791985	Sweden/1693396614/2021	2021-07-23	Europe	Sweden	Swedish national genomic surveillance program of SARS-CoV-2	The Public Health Agency of Sweden	Maximilian Riess et al
EPI_ISL_1810125	Sweden/1693875583/2021	2021-02-24	Europe	Sweden	Swedish national genomic surveillance program of SARS-CoV-2	The Public Health Agency of Sweden	Maximilian Riess et al
EPI_ISL_3791993	Sweden/1694224294/2021	2021-07-22	Europe	Sweden	Swedish national genomic surveillance program of SARS-CoV-2	The Public Health Agency of Sweden	Maximilian Riess et al
EPI_ISL_3786442	Sweden/1694498708/2021	2021-05-24	Europe	Sweden	Swedish national genomic surveillance program of SARS-CoV-2	The Public Health Agency of Sweden	Maximilian Riess et al
EPI_ISL_3781860	Sweden/1696026598/2021	2021-04-19	Europe	Sweden	Swedish national genomic surveillance program of SARS-CoV-2	The Public Health Agency of Sweden	Maximilian Riess et al
EPI_ISL_2206303	Sweden/1697007597/2021	2021-04-12	Europe	Sweden	Swedish national genomic surveillance program of SARS-CoV-2	The Public Health Agency of Sweden	Maximilian Riess et al
EPI_ISL_2419762	Sweden/1698554753/2021	2021-05-05	Europe	Sweden	Swedish national genomic surveillance program of SARS-CoV-2	The Public Health Agency of Sweden	Maximilian Riess et al
EPI_ISL_3156549	Sweden/1699305593/2021	2021-07-08	Europe	Sweden	Swedish national genomic surveillance program of SARS-CoV-2	The Public Health Agency of Sweden	Maximilian Riess et al
EPI_ISL_2792796	Sweden/1699983555/2021	2021-06-12	Europe	Sweden	Swedish national genomic surveillance program of SARS-CoV-2	The Public Health Agency of Sweden	Maximilian Riess et al
EPI_ISL_1807748	Sweden/1701240218/2021	2021-01-22	Europe	Sweden	Swedish national genomic surveillance program of SARS-CoV-2	The Public Health Agency of Sweden	Maximilian Riess et al
EPI_ISL_1618653	Sweden/1704097045/2021	2021-01-26	Europe	Sweden	Swedish national genomic surveillance program of SARS-CoV-2	The Public Health Agency of Sweden	Swedish national genomic surveillance program of SARS-CoV-2 et al
EPI_ISL_1618767	Sweden/1710601954/2021	2021-02-23	Europe	Sweden	Swedish national genomic surveillance program of SARS-CoV-2	The Public Health Agency of Sweden	Swedish national genomic surveillance program of SARS-CoV-2 et al
EPI_ISL_1618678	Sweden/1711300010/2021	2021-02-04	Europe	Sweden	Swedish national genomic surveillance program of SARS-CoV-2	The Public Health Agency of Sweden	Swedish national genomic surveillance program of SARS-CoV-2 et al
EPI_ISL_1808027	Sweden/1711440071/2021	2021-02-22	Europe	Sweden	Swedish national genomic surveillance program of SARS-CoV-2	The Public Health Agency of Sweden	Maximilian Riess et al
EPI_ISL_1807880	Sweden/1714124995/2021	2021-02-22	Europe	Sweden	Swedish national genomic surveillance program of SARS-CoV-2	The Public Health Agency of Sweden	Maximilian Riess et al
EPI_ISL_1617780	Sweden/1714521117/2021	2021-02-16	Europe	Sweden	Swedish national genomic surveillance program of SARS-CoV-2	The Public Health Agency of Sweden	Swedish national genomic surveillance program of SARS-CoV-2 et al
EPI_ISL_1898174	Sweden/1715256168/2021	2021-03-08	Europe	Sweden	Swedish national genomic surveillance program of SARS-CoV-2	The Public Health Agency of Sweden	Maximilian Riess et al
EPI_ISL_1618462	Sweden/1715338818/2021	2021-02-15	Europe	Sweden	Swedish national genomic surveillance program of SARS-CoV-2	The Public Health Agency of Sweden	Swedish national genomic surveillance program of SARS-CoV-2 et al
EPI_ISL_3790019	Sweden/1715635221/2021	2021-02-24	Europe	Sweden	Swedish national genomic surveillance program of SARS-CoV-2	The Public Health Agency of Sweden	Maximilian Riess et al
EPI_ISL_3159054	Sweden/1716608342/2021	2021-07-15	Europe	Sweden	Swedish national genomic surveillance program of SARS-CoV-2	The Public Health Agency of Sweden	Maximilian Riess et al
EPI_ISL_3791404	Sweden/1716693252/2021	2021-07-19	Europe	Sweden	Swedish national genomic surveillance program of SARS-CoV-2	The Public Health Agency of Sweden	Maximilian Riess et al
EPI_ISL_3157085	Sweden/1716976889/2021	2021-07-18	Europe	Sweden	Swedish national genomic surveillance program of SARS-CoV-2	The Public Health Agency of Sweden	Maximilian Riess et al
EPI_ISL_3984300	Sweden/1718030644/2021	2021-08-15	Europe	Sweden	Swedish national genomic surveillance program of SARS-CoV-2	The Public Health Agency of Sweden	Maximilian Riess et al
EPI_ISL_3986815	Sweden/1718074527/2021	2021-08-24	Europe	Sweden	Swedish national genomic surveillance program of SARS-CoV-2	The Public Health Agency of Sweden	Maximilian Riess et al
EPI_ISL_3156700	Sweden/1719120303/2021	2021-07-09	Europe	Sweden	Swedish national genomic surveillance program of SARS-CoV-2	The Public Health Agency of Sweden	Maximilian Riess et al
EPI_ISL_2206719	Sweden/1719286831/2021	2021-04-26	Europe	Sweden	Swedish national genomic surveillance program of SARS-CoV-2	The Public Health Agency of Sweden	Maximilian Riess et al
EPI_ISL_2794874	Sweden/1719753574/2021	2021-06-09	Europe	Sweden	Swedish national genomic surveillance program of SARS-CoV-2	The Public Health Agency of Sweden	Maximilian Riess et al
EPI_ISL_2032729	Sweden/1719797191/2021	2021-04-27	Europe	Sweden	Swedish national genomic surveillance program of SARS-CoV-2	The Public Health Agency of Sweden	Maximilian Riess et al
EPI_ISL_2794929	Sweden/1720801651/2021	2021-06-14	Europe	Sweden	Swedish national genomic surveillance program of SARS-CoV-2	The Public Health Agency of Sweden	Maximilian Riess et al
EPI_ISL_1807588	Sweden/1721712568/2021	2021-02-26	Europe	Sweden	Swedish national genomic surveillance program of SARS-CoV-2	The Public Health Agency of Sweden	Maximilian Riess et al
EPI_ISL_1810656	Sweden/1721857306/2021	2021-03-08	Europe	Sweden	Swedish national genomic surveillance program of SARS-CoV-2	The Public Health Agency of Sweden	Maximilian Riess et al
EPI_ISL_3156822	Sweden/1722953740/2021	2021-07-13	Europe	Sweden	Swedish national genomic surveillance program of SARS-CoV-2	The Public Health Agency of Sweden	Maximilian Riess et al
EPI_ISL_1898965	Sweden/1723471239/2021	2021-03-18	Europe	Sweden	Swedish national genomic surveillance program of SARS-CoV-2	The Public Health Agency of Sweden	Maximilian Riess et al
EPI_ISL_2619005	Sweden/1723722193/2021	2021-05-21	Europe	Sweden	Swedish national genomic surveillance program of SARS-CoV-2	The Public Health Agency of Sweden	Maximilian Riess et al
EPI_ISL_1808350	Sweden/1723785984/2021	2021-03-01	Europe	Sweden	Swedish national genomic surveillance program of SARS-CoV-2	The Public Health Agency of Sweden	Maximilian Riess et al
EPI_ISL_2034375	Sweden/1724027089/2021	2021-04-30	Europe	Sweden	Swedish national genomic surveillance program of SARS-CoV-2	The Public Health Agency of Sweden	Maximilian Riess et al
EPI_ISL_1807789	Sweden/1726780685/2021	2021-02-22	Europe	Sweden	Swedish national genomic surveillance program of SARS-CoV-2	The Public Health Agency of Sweden	Maximilian Riess et al
EPI_ISL_1747683	Sweden/1726926197/2021	2021-02-06	Europe	Sweden	Swedish national genomic surveillance program of SARS-CoV-2	The Public Health Agency of Sweden	Maximilian Riess et al
EPI_ISL_1897664	Sweden/1727457085/2021	2021-03-15	Europe	Sweden	Swedish national genomic surveillance program of SARS-CoV-2	The Public Health Agency of Sweden	Maximilian Riess et al
EPI_ISL_1618722	Sweden/1727829143/2021	2021-02-15	Europe	Sweden	Swedish national genomic surveillance program of SARS-CoV-2	The Public Health Agency of Sweden	Swedish national genomic surveillance program of SARS-CoV-2 et al
EPI_ISL_1808566	Sweden/1727970145/2021	2021-03-01	Europe	Sweden	Swedish national genomic surveillance program of SARS-CoV-2	The Public Health Agency of Sweden	Maximilian Riess et al
EPI_ISL_1897713	Sweden/1728048511/2021	2021-03-15	Europe	Sweden	Swedish national genomic surveillance program of SARS-CoV-2	The Public Health Agency of Sweden	Maximilian Riess et al
EPI_ISL_3786923	Sweden/1728902485/2021	2021-05-27	Europe	Sweden	Swedish national genomic surveillance program of SARS-CoV-2	The Public Health Agency of Sweden	Maximilian Riess et al
EPI_ISL_2618814	Sweden/1729237253/2021	2021-05-18	Europe	Sweden	Swedish national genomic surveillance program of SARS-CoV-2	The Public Health Agency of Sweden	Maximilian Riess et al
EPI_ISL_3781657	Sweden/1730798533/2021	2021-04-26	Europe	Sweden	Swedish national genomic surveillance program of SARS-CoV-2	The Public Health Agency of Sweden	Maximilian Riess et al
EPI_ISL_3786278	Sweden/1730911300/2021	2021-05-24	Europe	Sweden	Swedish national genomic surveillance program of SARS-CoV-2	The Public Health Agency of Sweden	Maximilian Riess et al
EPI_ISL_2980090	Sweden/1731471817/2021	2021-05-16	Europe	Sweden	Swedish national genomic surveillance program of SARS-CoV-2	The Public Health Agency of Sweden	Maximilian Riess et al
EPI_ISL_1619902	Sweden/1731513311/2021	2021-02-18	Europe	Sweden	Swedish national genomic surveillance program of SARS-CoV-2	The Public Health Agency of Sweden	Swedish national genomic surveillance program of SARS-CoV-2 et al
EPI_ISL_4859727	Sweden/1732760655/2021	2021-09-20	Europe	Sweden	Swedish national genomic surveillance program of SARS-CoV-2	The Public Health Agency of Sweden	Maximilian Riess et al
EPI_ISL_3157049	Sweden/1732984537/2021	2021-07-13	Europe	Sweden	Swedish national genomic surveillance program of SARS-CoV-2	The Public Health Agency of Sweden	Maximilian Riess et al
EPI_ISL_2619234	Sweden/1733018954/2021	2021-06-04	Europe	Sweden	Swedish national genomic surveillance program of SARS-CoV-2	The Public Health Agency of Sweden	Maximilian Riess et al
EPI_ISL_3156576	Sweden/1733096257/2021	2021-07-10	Europe	Sweden	Swedish national genomic surveillance program of SARS-CoV-2	The Public Health Agency of Sweden	Maximilian Riess et al
EPI_ISL_1617698	Sweden/1734592999/2021	2021-02-15	Europe	Sweden	Swedish national genomic surveillance program of SARS-CoV-2	The Public Health Agency of Sweden	Swedish national genomic surveillance program of SARS-CoV-2 et al
EPI_ISL_1808570	Sweden/1736324185/2021	2021-03-01	Europe	Sweden	Swedish national genomic surveillance program of SARS-CoV-2	The Public Health Agency of Sweden	Maximilian Riess et al
EPI_ISL_1810427	Sweden/1736764794/2021	2021-03-12	Europe	Sweden	Swedish national genomic surveillance program of SARS-CoV-2	The Public Health Agency of Sweden	Maximilian Riess et al
EPI_ISL_1899006	Sweden/1736885847/2021	2021-03-18	Europe	Sweden	Swedish national genomic surveillance program of SARS-CoV-2	The Public Health Agency of Sweden	Maximilian Riess et al
EPI_ISL_1898792	Sweden/1739436390/2021	2021-03-15	Europe	Sweden	Swedish national genomic surveillance program of SARS-CoV-2	The Public Health Agency of Sweden	Maximilian Riess et al
EPI_ISL_3157342	Sweden/1740645971/2021	2021-05-10	Europe	Sweden	Swedish national genomic surveillance program of SARS-CoV-2	The Public Health Agency of Sweden	Maximilian Riess et al
EPI_ISL_1898339	Sweden/1742195744/2021	2021-03-08	Europe	Sweden	Swedish national genomic surveillance program of SARS-CoV-2	The Public Health Agency of Sweden	Maximilian Riess et al
EPI_ISL_1618652	Sweden/1742348079/2021	2021-01-25	Europe	Sweden	Swedish national genomic surveillance program of SARS-CoV-2	The Public Health Agency of Sweden	Swedish national genomic surveillance program of SARS-CoV-2 et al
EPI_ISL_3788180	Sweden/1742625146/2021	2021-08-06	Europe	Sweden	Swedish national genomic surveillance program of SARS-CoV-2	The Public Health Agency of Sweden	Maximilian Riess et al
EPI_ISL_3794703	Sweden/1743882035/2021	2021-05-24	Europe	Sweden	Swedish national genomic surveillance program of SARS-CoV-2	The Public Health Agency of Sweden	Maximilian Riess et al
EPI_ISL_3783203	Sweden/1744829696/2021	2021-07-28	Europe	Sweden	Swedish national genomic surveillance program of SARS-CoV-2	The Public Health Agency of Sweden	Maximilian Riess et al
EPI_ISL_3782189	Sweden/1745139350/2021	2021-04-12	Europe	Sweden	Swedish national genomic surveillance program of SARS-CoV-2	The Public Health Agency of Sweden	Maximilian Riess et al
EPI_ISL_2033307	Sweden/1745547925/2021	2021-04-23	Europe	Sweden	Swedish national genomic surveillance program of SARS-CoV-2	The Public Health Agency of Sweden	Maximilian Riess et al
EPI_ISL_2618866	Sweden/1748251715/2021	2021-05-30	Europe	Sweden	Swedish national genomic surveillance program of SARS-CoV-2	The Public Health Agency of Sweden	Maximilian Riess et al
EPI_ISL_3784359	Sweden/1749579130/2021	2021-08-11	Europe	Sweden	Swedish national genomic surveillance program of SARS-CoV-2	The Public Health Agency of Sweden	Maximilian Riess et al
EPI_ISL_2618789	Sweden/1749727879/2021	2021-05-17	Europe	Sweden	Swedish national genomic surveillance program of SARS-CoV-2	The Public Health Agency of Sweden	Maximilian Riess et al
EPI_ISL_3787574	Sweden/1749813141/2021	2021-08-02	Europe	Sweden	Swedish national genomic surveillance program of SARS-CoV-2	The Public Health Agency of Sweden	Maximilian Riess et al
EPI_ISL_1831926	Sweden/1749904932/2021	2021-02-08	Europe	Sweden	Swedish national genomic surveillance program of SARS-CoV-2	The Public Health Agency of Sweden	Maximilian Riess et al
EPI_ISL_1619782	Sweden/1750399725/2021	2021-02-16	Europe	Sweden	Swedish national genomic surveillance program of SARS-CoV-2	The Public Health Agency of Sweden	Swedish national genomic surveillance program of SARS-CoV-2 et al
EPI_ISL_1618694	Sweden/1750514059/2021	2021-02-08	Europe	Sweden	Swedish national genomic surveillance program of SARS-CoV-2	The Public Health Agency of Sweden	Swedish national genomic surveillance program of SARS-CoV-2 et al
EPI_ISL_1619845	Sweden/1751055599/2021	2021-02-17	Europe	Sweden	Swedish national genomic surveillance program of SARS-CoV-2	The Public Health Agency of Sweden	Swedish national genomic surveillance program of SARS-CoV-2 et al
EPI_ISL_3782536	Sweden/1753528643/2021	2021-07-31	Europe	Sweden	Swedish national genomic surveillance program of SARS-CoV-2	The Public Health Agency of Sweden	Maximilian Riess et al
EPI_ISL_3784364	Sweden/1753553625/2021	2021-08-12	Europe	Sweden	Swedish national genomic surveillance program of SARS-CoV-2	The Public Health Agency of Sweden	Maximilian Riess et al
EPI_ISL_1618745	Sweden/1753619186/2021	2021-02-26	Europe	Sweden	Swedish national genomic surveillance program of SARS-CoV-2	The Public Health Agency of Sweden	Swedish national genomic surveillance program of SARS-CoV-2 et al
EPI_ISL_1810626	Sweden/1753921657/2021	2021-03-16	Europe	Sweden	Swedish national genomic surveillance program of SARS-CoV-2	The Public Health Agency of Sweden	Maximilian Riess et al
EPI_ISL_1898399	Sweden/1758003634/2021	2021-03-08	Europe	Sweden	Swedish national genomic surveillance program of SARS-CoV-2	The Public Health Agency of Sweden	Maximilian Riess et al
EPI_ISL_3781510	Sweden/1758399966/2021	2021-04-12	Europe	Sweden	Swedish national genomic surveillance program of SARS-CoV-2	The Public Health Agency of Sweden	Maximilian Riess et al
EPI_ISL_3787660	Sweden/1759902875/2021	2021-08-02	Europe	Sweden	Swedish national genomic surveillance program of SARS-CoV-2	The Public Health Agency of Sweden	Maximilian Riess et al
EPI_ISL_3782727	Sweden/1760561496/2021	2021-08-05	Europe	Sweden	Swedish national genomic surveillance program of SARS-CoV-2	The Public Health Agency of Sweden	Maximilian Riess et al
EPI_ISL_1898319	Sweden/1762115044/2021	2021-03-08	Europe	Sweden	Swedish national genomic surveillance program of SARS-CoV-2	The Public Health Agency of Sweden	Maximilian Riess et al
EPI_ISL_1617929	Sweden/1762275426/2021	2021-02-17	Europe	Sweden	Swedish national genomic surveillance program of SARS-CoV-2	The Public Health Agency of Sweden	Swedish national genomic surveillance program of SARS-CoV-2 et al
EPI_ISL_1810348	Sweden/1762321188/2021	2021-03-10	Europe	Sweden	Swedish national genomic surveillance program of SARS-CoV-2	The Public Health Agency of Sweden	Maximilian Riess et al
EPI_ISL_1897700	Sweden/1762321238/2021	2021-03-15	Europe	Sweden	Swedish national genomic surveillance program of SARS-CoV-2	The Public Health Agency of Sweden	Maximilian Riess et al
EPI_ISL_2792683	Sweden/1762506093/2021	2021-06-09	Europe	Sweden	Swedish national genomic surveillance program of SARS-CoV-2	The Public Health Agency of Sweden	Maximilian Riess et al
EPI_ISL_1618682	Sweden/1762934162/2021	2021-02-08	Europe	Sweden	Swedish national genomic surveillance program of SARS-CoV-2	The Public Health Agency of Sweden	Swedish national genomic surveillance program of SARS-CoV-2 et al
EPI_ISL_2980203	Sweden/1763476684/2021	2021-07-04	Europe	Sweden	Swedish national genomic surveillance program of SARS-CoV-2	The Public Health Agency of Sweden	Maximilian Riess et al
EPI_ISL_1807803	Sweden/1765248305/2021	2021-02-22	Europe	Sweden	Swedish national genomic surveillance program of SARS-CoV-2	The Public Health Agency of Sweden	Maximilian Riess et al
EPI_ISL_3782675	Sweden/1765268006/2021	2021-08-05	Europe	Sweden	Swedish national genomic surveillance program of SARS-CoV-2	The Public Health Agency of Sweden	Maximilian Riess et al
EPI_ISL_3984694	Sweden/1765466659/2021	2021-08-23	Europe	Sweden	Swedish national genomic surveillance program of SARS-CoV-2	The Public Health Agency of Sweden	Maximilian Riess et al
EPI_ISL_2415365	Sweden/1765753262/2021	2021-04-14	Europe	Sweden	Swedish national genomic surveillance program of SARS-CoV-2	The Public Health Agency of Sweden	Maximilian Riess et al
EPI_ISL_2980155	Sweden/1766507055/2021	2021-05-17	Europe	Sweden	Swedish national genomic surveillance program of SARS-CoV-2	The Public Health Agency of Sweden	Maximilian Riess et al
EPI_ISL_1619991	Sweden/1766587024/2021	2021-02-19	Europe	Sweden	Swedish national genomic surveillance program of SARS-CoV-2	The Public Health Agency of Sweden	Swedish national genomic surveillance program of SARS-CoV-2 et al
EPI_ISL_2618994	Sweden/1766900912/2021	2021-05-31	Europe	Sweden	Swedish national genomic surveillance program of SARS-CoV-2	The Public Health Agency of Sweden	Maximilian Riess et al
EPI_ISL_2032385	Sweden/1767156670/2021	2021-03-22	Europe	Sweden	Swedish national genomic surveillance program of SARS-CoV-2	The Public Health Agency of Sweden	Maximilian Riess et al
EPI_ISL_2792986	Sweden/1767293416/2021	2021-04-26	Europe	Sweden	Swedish national genomic surveillance program of SARS-CoV-2	The Public Health Agency of Sweden	Maximilian Riess et al
EPI_ISL_1809962	Sweden/1768046722/2021	2021-01-20	Europe	Sweden	Swedish national genomic surveillance program of SARS-CoV-2	The Public Health Agency of Sweden	Maximilian Riess et al
EPI_ISL_4868753	Sweden/1768627760/2021	2021-09-13	Europe	Sweden	Swedish national genomic surveillance program of SARS-CoV-2	The Public Health Agency of Sweden	Maximilian Riess et al
EPI_ISL_1807637	Sweden/1769324235/2021	2021-02-26	Europe	Sweden	Swedish national genomic surveillance program of SARS-CoV-2	The Public Health Agency of Sweden	Maximilian Riess et al
EPI_ISL_1808017	Sweden/1769827856/2021	2021-02-22	Europe	Sweden	Swedish national genomic surveillance program of SARS-CoV-2	The Public Health Agency of Sweden	Maximilian Riess et al
EPI_ISL_1807869	Sweden/1770878773/2021	2021-02-22	Europe	Sweden	Swedish national genomic surveillance program of SARS-CoV-2	The Public Health Agency of Sweden	Maximilian Riess et al
EPI_ISL_3984643	Sweden/1771073788/2021	2021-08-23	Europe	Sweden	Swedish national genomic surveillance program of SARS-CoV-2	The Public Health Agency of Sweden	Maximilian Riess et al
EPI_ISL_1808657	Sweden/1771693106/2021	2021-03-26	Europe	Sweden	Swedish national genomic surveillance program of SARS-CoV-2	The Public Health Agency of Sweden	Maximilian Riess et al
EPI_ISL_3156745	Sweden/1771704408/2021	2021-05-09	Europe	Sweden	Swedish national genomic surveillance program of SARS-CoV-2	The Public Health Agency of Sweden	Maximilian Riess et al
EPI_ISL_2205468	Sweden/1773361512/2021	2021-03-31	Europe	Sweden	Swedish national genomic surveillance program of SARS-CoV-2	The Public Health Agency of Sweden	Maximilian Riess et al
EPI_ISL_3157092	Sweden/1773536550/2021	2021-07-18	Europe	Sweden	Swedish national genomic surveillance program of SARS-CoV-2	The Public Health Agency of Sweden	Maximilian Riess et al
EPI_ISL_2419747	Sweden/1773567167/2021	2021-05-03	Europe	Sweden	Swedish national genomic surveillance program of SARS-CoV-2	The Public Health Agency of Sweden	Maximilian Riess et al
EPI_ISL_3157216	Sweden/1773856529/2021	2021-07-17	Europe	Sweden	Swedish national genomic surveillance program of SARS-CoV-2	The Public Health Agency of Sweden	Maximilian Riess et al
EPI_ISL_2419763	Sweden/1774104168/2021	2021-05-05	Europe	Sweden	Swedish national genomic surveillance program of SARS-CoV-2	The Public Health Agency of Sweden	Maximilian Riess et al
EPI_ISL_1618054	Sweden/1774148553/2021	2021-02-23	Europe	Sweden	Swedish national genomic surveillance program of SARS-CoV-2	The Public Health Agency of Sweden	Swedish national genomic surveillance program of SARS-CoV-2 et al
EPI_ISL_1618668	Sweden/1775496357/2021	2021-02-09	Europe	Sweden	Swedish national genomic surveillance program of SARS-CoV-2	The Public Health Agency of Sweden	Swedish national genomic surveillance program of SARS-CoV-2 et al
EPI_ISL_1617534	Sweden/1776397406/2021	2021-02-01	Europe	Sweden	Swedish national genomic surveillance program of SARS-CoV-2	The Public Health Agency of Sweden	Swedish national genomic surveillance program of SARS-CoV-2 et al
EPI_ISL_1618645	Sweden/1776469189/2021	2021-01-03	Europe	Sweden	Swedish national genomic surveillance program of SARS-CoV-2	The Public Health Agency of Sweden	Swedish national genomic surveillance program of SARS-CoV-2 et al
EPI_ISL_1618735	Sweden/1776662643/2021	2021-02-25	Europe	Sweden	Swedish national genomic surveillance program of SARS-CoV-2	The Public Health Agency of Sweden	Swedish national genomic surveillance program of SARS-CoV-2 et al
EPI_ISL_3781591	Sweden/1777533298/2021	2021-04-12	Europe	Sweden	Swedish national genomic surveillance program of SARS-CoV-2	The Public Health Agency of Sweden	Maximilian Riess et al
EPI_ISL_3788214	Sweden/1777592369/2021	2021-08-06	Europe	Sweden	Swedish national genomic surveillance program of SARS-CoV-2	The Public Health Agency of Sweden	Maximilian Riess et al
EPI_ISL_3157326	Sweden/1779125317/2021	2021-05-07	Europe	Sweden	Swedish national genomic surveillance program of SARS-CoV-2	The Public Health Agency of Sweden	Maximilian Riess et al
EPI_ISL_3157114	Sweden/1780225361/2021	2021-07-18	Europe	Sweden	Swedish national genomic surveillance program of SARS-CoV-2	The Public Health Agency of Sweden	Maximilian Riess et al
EPI_ISL_1363803	Sweden/1781018088/2021	2021-02-06	Europe	Sweden	Swedish national genomic surveillance program of SARS-CoV-2	The Public Health Agency of Sweden	Swedish national genomic surveillance program of SARS-CoV-2 et al
EPI_ISL_2888983	Sweden/1781106453/2021	2021-06-21	Europe	Sweden	Swedish national genomic surveillance program of SARS-CoV-2	The Public Health Agency of Sweden	Maximilian Riess et al
EPI_ISL_1809998	Sweden/1781667322/2021	2021-02-23	Europe	Sweden	Swedish national genomic surveillance program of SARS-CoV-2	The Public Health Agency of Sweden	Maximilian Riess et al
EPI_ISL_4868857	Sweden/1782729030/2021	2021-09-13	Europe	Sweden	Swedish national genomic surveillance program of SARS-CoV-2	The Public Health Agency of Sweden	Maximilian Riess et al
EPI_ISL_1617451	Sweden/1782997660/2021	2021-02-01	Europe	Sweden	Swedish national genomic surveillance program of SARS-CoV-2	The Public Health Agency of Sweden	Swedish national genomic surveillance program of SARS-CoV-2 et al
EPI_ISL_3783729	Sweden/1784374330/2021	2021-04-07	Europe	Sweden	Swedish national genomic surveillance program of SARS-CoV-2	The Public Health Agency of Sweden	Maximilian Riess et al
EPI_ISL_1832148	Sweden/1784578062/2021	2021-02-12	Europe	Sweden	Swedish national genomic surveillance program of SARS-CoV-2	The Public Health Agency of Sweden	Maximilian Riess et al
EPI_ISL_1617597	Sweden/1784578864/2020	2020-12-25	Europe	Sweden	Swedish national genomic surveillance program of SARS-CoV-2	The Public Health Agency of Sweden	Swedish national genomic surveillance program of SARS-CoV-2 et al
EPI_ISL_1810262	Sweden/1784594879/2021	2021-03-02	Europe	Sweden	Swedish national genomic surveillance program of SARS-CoV-2	The Public Health Agency of Sweden	Maximilian Riess et al
EPI_ISL_1618712	Sweden/1785152412/2021	2021-02-15	Europe	Sweden	Swedish national genomic surveillance program of SARS-CoV-2	The Public Health Agency of Sweden	Swedish national genomic surveillance program of SARS-CoV-2 et al
EPI_ISL_3984781	Sweden/1785234954/2021	2021-08-24	Europe	Sweden	Swedish national genomic surveillance program of SARS-CoV-2	The Public Health Agency of Sweden	Maximilian Riess et al
EPI_ISL_3156670	Sweden/1785680164/2021	2021-07-06	Europe	Sweden	Swedish national genomic surveillance program of SARS-CoV-2	The Public Health Agency of Sweden	Maximilian Riess et al
EPI_ISL_1619890	Sweden/1785813153/2021	2021-02-17	Europe	Sweden	Swedish national genomic surveillance program of SARS-CoV-2	The Public Health Agency of Sweden	Swedish national genomic surveillance program of SARS-CoV-2 et al
EPI_ISL_3157337	Sweden/1786124451/2021	2021-05-08	Europe	Sweden	Swedish national genomic surveillance program of SARS-CoV-2	The Public Health Agency of Sweden	Maximilian Riess et al
EPI_ISL_1810502	Sweden/1786530590/2021	2021-03-22	Europe	Sweden	Swedish national genomic surveillance program of SARS-CoV-2	The Public Health Agency of Sweden	Maximilian Riess et al
EPI_ISL_1898436	Sweden/1787333390/2021	2021-03-09	Europe	Sweden	Swedish national genomic surveillance program of SARS-CoV-2	The Public Health Agency of Sweden	Maximilian Riess et al
EPI_ISL_3787695	Sweden/1787781465/2021	2021-08-02	Europe	Sweden	Swedish national genomic surveillance program of SARS-CoV-2	The Public Health Agency of Sweden	Maximilian Riess et al
EPI_ISL_1810204	Sweden/1787783347/2021	2021-02-25	Europe	Sweden	Swedish national genomic surveillance program of SARS-CoV-2	The Public Health Agency of Sweden	Maximilian Riess et al
EPI_ISL_1809819	Sweden/1787790706/2021	2021-02-22	Europe	Sweden	Swedish national genomic surveillance program of SARS-CoV-2	The Public Health Agency of Sweden	Maximilian Riess et al
EPI_ISL_3784370	Sweden/1788154951/2021	2021-08-08	Europe	Sweden	Swedish national genomic surveillance program of SARS-CoV-2	The Public Health Agency of Sweden	Maximilian Riess et al
EPI_ISL_1807617	Sweden/1788666764/2021	2021-02-26	Europe	Sweden	Swedish national genomic surveillance program of SARS-CoV-2	The Public Health Agency of Sweden	Maximilian Riess et al
EPI_ISL_2792894	Sweden/1788889309/2021	2021-06-15	Europe	Sweden	Swedish national genomic surveillance program of SARS-CoV-2	The Public Health Agency of Sweden	Maximilian Riess et al
EPI_ISL_3157233	Sweden/1788978136/2021	2021-07-17	Europe	Sweden	Swedish national genomic surveillance program of SARS-CoV-2	The Public Health Agency of Sweden	Maximilian Riess et al
EPI_ISL_1618674	Sweden/1789370945/2021	2021-02-08	Europe	Sweden	Swedish national genomic surveillance program of SARS-CoV-2	The Public Health Agency of Sweden	Swedish national genomic surveillance program of SARS-CoV-2 et al
EPI_ISL_3156856	Sweden/1790115321/2021	2021-07-14	Europe	Sweden	Swedish national genomic surveillance program of SARS-CoV-2	The Public Health Agency of Sweden	Maximilian Riess et al
EPI_ISL_1618768	Sweden/1791762501/2021	2021-02-23	Europe	Sweden	Swedish national genomic surveillance program of SARS-CoV-2	The Public Health Agency of Sweden	Swedish national genomic surveillance program of SARS-CoV-2 et al
EPI_ISL_1808236	Sweden/1792002394/2021	2021-03-01	Europe	Sweden	Swedish national genomic surveillance program of SARS-CoV-2	The Public Health Agency of Sweden	Maximilian Riess et al
EPI_ISL_1898423	Sweden/1793076744/2021	2021-03-08	Europe	Sweden	Swedish national genomic surveillance program of SARS-CoV-2	The Public Health Agency of Sweden	Maximilian Riess et al
EPI_ISL_3782888	Sweden/1793827831/2021	2021-07-30	Europe	Sweden	Swedish national genomic surveillance program of SARS-CoV-2	The Public Health Agency of Sweden	Maximilian Riess et al
EPI_ISL_1808301	Sweden/1793985845/2021	2021-03-04	Europe	Sweden	Swedish national genomic surveillance program of SARS-CoV-2	The Public Health Agency of Sweden	Maximilian Riess et al
EPI_ISL_1618003	Sweden/1794438323/2021	2021-02-17	Europe	Sweden	Swedish national genomic surveillance program of SARS-CoV-2	The Public Health Agency of Sweden	Swedish national genomic surveillance program of SARS-CoV-2 et al
EPI_ISL_1897813	Sweden/1796106084/2021	2021-03-15	Europe	Sweden	Swedish national genomic surveillance program of SARS-CoV-2	The Public Health Agency of Sweden	Maximilian Riess et al
EPI_ISL_2032888	Sweden/1796524435/2021	2021-04-19	Europe	Sweden	Swedish national genomic surveillance program of SARS-CoV-2	The Public Health Agency of Sweden	Maximilian Riess et al
EPI_ISL_1810520	Sweden/1797368360/2021	2021-03-23	Europe	Sweden	Swedish national genomic surveillance program of SARS-CoV-2	The Public Health Agency of Sweden	Maximilian Riess et al
EPI_ISL_3784374	Sweden/1797372024/2021	2021-08-11	Europe	Sweden	Swedish national genomic surveillance program of SARS-CoV-2	The Public Health Agency of Sweden	Maximilian Riess et al
EPI_ISL_2032639	Sweden/1798253926/2021	2021-03-26	Europe	Sweden	Swedish national genomic surveillance program of SARS-CoV-2	The Public Health Agency of Sweden	Maximilian Riess et al
EPI_ISL_3791827	Sweden/1798408140/2021	2021-07-24	Europe	Sweden	Swedish national genomic surveillance program of SARS-CoV-2	The Public Health Agency of Sweden	Maximilian Riess et al
EPI_ISL_1617923	Sweden/1799326903/2021	2021-02-16	Europe	Sweden	Swedish national genomic surveillance program of SARS-CoV-2	The Public Health Agency of Sweden	Swedish national genomic surveillance program of SARS-CoV-2 et al
EPI_ISL_3782426	Sweden/1799764335/2021	2021-08-02	Europe	Sweden	Swedish national genomic surveillance program of SARS-CoV-2	The Public Health Agency of Sweden	Maximilian Riess et al
EPI_ISL_1618758	Sweden/1800850610/2021	2021-02-22	Europe	Sweden	Swedish national genomic surveillance program of SARS-CoV-2	The Public Health Agency of Sweden	Swedish national genomic surveillance program of SARS-CoV-2 et al
EPI_ISL_1618649	Sweden/1801315373/2020	2020-11-29	Europe	Sweden	Swedish national genomic surveillance program of SARS-CoV-2	The Public Health Agency of Sweden	Swedish national genomic surveillance program of SARS-CoV-2 et al
EPI_ISL_1832243	Sweden/1802162055/2021	2021-03-05	Europe	Sweden	Swedish national genomic surveillance program of SARS-CoV-2	The Public Health Agency of Sweden	Maximilian Riess et al
EPI_ISL_1807905	Sweden/1802462042/2021	2021-02-22	Europe	Sweden	Swedish national genomic surveillance program of SARS-CoV-2	The Public Health Agency of Sweden	Maximilian Riess et al
EPI_ISL_1617504	Sweden/1804585931/2021	2021-02-02	Europe	Sweden	Swedish national genomic surveillance program of SARS-CoV-2	The Public Health Agency of Sweden	Swedish national genomic surveillance program of SARS-CoV-2 et al
EPI_ISL_1618651	Sweden/1807327406/2020	2020-12-01	Europe	Sweden	Swedish national genomic surveillance program of SARS-CoV-2	The Public Health Agency of Sweden	Swedish national genomic surveillance program of SARS-CoV-2 et al
EPI_ISL_1618642	Sweden/1807396047/2021	2021-01-03	Europe	Sweden	Swedish national genomic surveillance program of SARS-CoV-2	The Public Health Agency of Sweden	Swedish national genomic surveillance program of SARS-CoV-2 et al
EPI_ISL_1618690	Sweden/1807628316/2021	2021-02-03	Europe	Sweden	Swedish national genomic surveillance program of SARS-CoV-2	The Public Health Agency of Sweden	Swedish national genomic surveillance program of SARS-CoV-2 et al
EPI_ISL_1809858	Sweden/1807974835/2021	2021-02-22	Europe	Sweden	Swedish national genomic surveillance program of SARS-CoV-2	The Public Health Agency of Sweden	Maximilian Riess et al
EPI_ISL_1617971	Sweden/1811841459/2021	2021-02-17	Europe	Sweden	Swedish national genomic surveillance program of SARS-CoV-2	The Public Health Agency of Sweden	Swedish national genomic surveillance program of SARS-CoV-2 et al
EPI_ISL_2618772	Sweden/1813079280/2021	2021-05-06	Europe	Sweden	Swedish national genomic surveillance program of SARS-CoV-2	The Public Health Agency of Sweden	Maximilian Riess et al
EPI_ISL_3791779	Sweden/1813113014/2021	2021-07-22	Europe	Sweden	Swedish national genomic surveillance program of SARS-CoV-2	The Public Health Agency of Sweden	Maximilian Riess et al
EPI_ISL_3784379	Sweden/1815356892/2021	2021-08-12	Europe	Sweden	Swedish national genomic surveillance program of SARS-CoV-2	The Public Health Agency of Sweden	Maximilian Riess et al
EPI_ISL_1832333	Sweden/1815987183/2021	2021-03-01	Europe	Sweden	Swedish national genomic surveillance program of SARS-CoV-2	The Public Health Agency of Sweden	Maximilian Riess et al
EPI_ISL_3984656	Sweden/1818288803/2021	2021-08-23	Europe	Sweden	Swedish national genomic surveillance program of SARS-CoV-2	The Public Health Agency of Sweden	Maximilian Riess et al
EPI_ISL_1897923	Sweden/1818454561/2021	2021-03-09	Europe	Sweden	Swedish national genomic surveillance program of SARS-CoV-2	The Public Health Agency of Sweden	Maximilian Riess et al
EPI_ISL_1810154	Sweden/1819089424/2021	2021-02-24	Europe	Sweden	Swedish national genomic surveillance program of SARS-CoV-2	The Public Health Agency of Sweden	Maximilian Riess et al
EPI_ISL_1808326	Sweden/1819090406/2021	2021-03-02	Europe	Sweden	Swedish national genomic surveillance program of SARS-CoV-2	The Public Health Agency of Sweden	Maximilian Riess et al
EPI_ISL_3790302	Sweden/1819821495/2021	2021-03-10	Europe	Sweden	Swedish national genomic surveillance program of SARS-CoV-2	The Public Health Agency of Sweden	Maximilian Riess et al
EPI_ISL_1898988	Sweden/1821673439/2021	2021-03-17	Europe	Sweden	Swedish national genomic surveillance program of SARS-CoV-2	The Public Health Agency of Sweden	Maximilian Riess et al
EPI_ISL_1619954	Sweden/1823267792/2021	2021-02-19	Europe	Sweden	Swedish national genomic surveillance program of SARS-CoV-2	The Public Health Agency of Sweden	Swedish national genomic surveillance program of SARS-CoV-2 et al
EPI_ISL_3788058	Sweden/1824254583/2021	2021-08-05	Europe	Sweden	Swedish national genomic surveillance program of SARS-CoV-2	The Public Health Agency of Sweden	Maximilian Riess et al
EPI_ISL_2419844	Sweden/1825238551/2021	2021-05-16	Europe	Sweden	Swedish national genomic surveillance program of SARS-CoV-2	The Public Health Agency of Sweden	Maximilian Riess et al
EPI_ISL_3791906	Sweden/1827037530/2021	2021-07-26	Europe	Sweden	Swedish national genomic surveillance program of SARS-CoV-2	The Public Health Agency of Sweden	Maximilian Riess et al
EPI_ISL_1618717	Sweden/1828441475/2021	2021-02-15	Europe	Sweden	Swedish national genomic surveillance program of SARS-CoV-2	The Public Health Agency of Sweden	Swedish national genomic surveillance program of SARS-CoV-2 et al
EPI_ISL_2416012	Sweden/1829361896/2021	2021-05-14	Europe	Sweden	Swedish national genomic surveillance program of SARS-CoV-2	The Public Health Agency of Sweden	Maximilian Riess et al
EPI_ISL_3984665	Sweden/1829462181/2021	2021-08-23	Europe	Sweden	Swedish national genomic surveillance program of SARS-CoV-2	The Public Health Agency of Sweden	Maximilian Riess et al
EPI_ISL_1832033	Sweden/1829683109/2021	2021-02-10	Europe	Sweden	Swedish national genomic surveillance program of SARS-CoV-2	The Public Health Agency of Sweden	Maximilian Riess et al
EPI_ISL_1618644	Sweden/1830044481/2021	2021-01-03	Europe	Sweden	Swedish national genomic surveillance program of SARS-CoV-2	The Public Health Agency of Sweden	Swedish national genomic surveillance program of SARS-CoV-2 et al
EPI_ISL_3791408	Sweden/1830629984/2021	2021-07-19	Europe	Sweden	Swedish national genomic surveillance program of SARS-CoV-2	The Public Health Agency of Sweden	Maximilian Riess et al
EPI_ISL_1810293	Sweden/1832227092/2021	2021-03-02	Europe	Sweden	Swedish national genomic surveillance program of SARS-CoV-2	The Public Health Agency of Sweden	Maximilian Riess et al
EPI_ISL_1898206	Sweden/1832908691/2021	2021-03-08	Europe	Sweden	Swedish national genomic surveillance program of SARS-CoV-2	The Public Health Agency of Sweden	Maximilian Riess et al
EPI_ISL_2793034	Sweden/1832997173/2021	2021-04-30	Europe	Sweden	Swedish national genomic surveillance program of SARS-CoV-2	The Public Health Agency of Sweden	Maximilian Riess et al
EPI_ISL_1807509	Sweden/1833580127/2021	2021-02-24	Europe	Sweden	Swedish national genomic surveillance program of SARS-CoV-2	The Public Health Agency of Sweden	Maximilian Riess et al
EPI_ISL_1898642	Sweden/1834074674/2021	2021-03-11	Europe	Sweden	Swedish national genomic surveillance program of SARS-CoV-2	The Public Health Agency of Sweden	Maximilian Riess et al
EPI_ISL_2980120	Sweden/1834691709/2021	2021-05-17	Europe	Sweden	Swedish national genomic surveillance program of SARS-CoV-2	The Public Health Agency of Sweden	Maximilian Riess et al
EPI_ISL_2980191	Sweden/1834902155/2021	2021-07-03	Europe	Sweden	Swedish national genomic surveillance program of SARS-CoV-2	The Public Health Agency of Sweden	Maximilian Riess et al
EPI_ISL_3794731	Sweden/1834940460/2021	2021-05-24	Europe	Sweden	Swedish national genomic surveillance program of SARS-CoV-2	The Public Health Agency of Sweden	Maximilian Riess et al
EPI_ISL_4109184	Sweden/1835255108/2021	2021-08-30	Europe	Sweden	Swedish national genomic surveillance program of SARS-CoV-2	The Public Health Agency of Sweden	Maximilian Riess et al
EPI_ISL_1618706	Sweden/1836390813/2021	2021-02-15	Europe	Sweden	Swedish national genomic surveillance program of SARS-CoV-2	The Public Health Agency of Sweden	Swedish national genomic surveillance program of SARS-CoV-2 et al
EPI_ISL_2033176	Sweden/1837183753/2021	2021-04-22	Europe	Sweden	Swedish national genomic surveillance program of SARS-CoV-2	The Public Health Agency of Sweden	Maximilian Riess et al
EPI_ISL_3781939	Sweden/1837743663/2021	2021-04-12	Europe	Sweden	Swedish national genomic surveillance program of SARS-CoV-2	The Public Health Agency of Sweden	Maximilian Riess et al
EPI_ISL_1897711	Sweden/1837902004/2021	2021-03-15	Europe	Sweden	Swedish national genomic surveillance program of SARS-CoV-2	The Public Health Agency of Sweden	Maximilian Riess et al
EPI_ISL_1832379	Sweden/1842617233/2021	2021-02-24	Europe	Sweden	Swedish national genomic surveillance program of SARS-CoV-2	The Public Health Agency of Sweden	Maximilian Riess et al
EPI_ISL_1619850	Sweden/1842912956/2021	2021-02-17	Europe	Sweden	Swedish national genomic surveillance program of SARS-CoV-2	The Public Health Agency of Sweden	Swedish national genomic surveillance program of SARS-CoV-2 et al
EPI_ISL_2888052	Sweden/1843300938/2021	2021-06-28	Europe	Sweden	Swedish national genomic surveillance program of SARS-CoV-2	The Public Health Agency of Sweden	Maximilian Riess et al
EPI_ISL_3794484	Sweden/1843319052/2021	2021-03-04	Europe	Sweden	Swedish national genomic surveillance program of SARS-CoV-2	The Public Health Agency of Sweden	Maximilian Riess et al
EPI_ISL_3156946	Sweden/1843477744/2021	2021-07-16	Europe	Sweden	Swedish national genomic surveillance program of SARS-CoV-2	The Public Health Agency of Sweden	Maximilian Riess et al
EPI_ISL_1807419	Sweden/1843648799/2021	2021-02-22	Europe	Sweden	Swedish national genomic surveillance program of SARS-CoV-2	The Public Health Agency of Sweden	Maximilian Riess et al
EPI_ISL_1810018	Sweden/1843937101/2021	2021-02-23	Europe	Sweden	Swedish national genomic surveillance program of SARS-CoV-2	The Public Health Agency of Sweden	Maximilian Riess et al
EPI_ISL_1898396	Sweden/1844658177/2021	2021-03-08	Europe	Sweden	Swedish national genomic surveillance program of SARS-CoV-2	The Public Health Agency of Sweden	Maximilian Riess et al
EPI_ISL_1809832	Sweden/1844727113/2021	2021-02-22	Europe	Sweden	Swedish national genomic surveillance program of SARS-CoV-2	The Public Health Agency of Sweden	Maximilian Riess et al
EPI_ISL_1617683	Sweden/1845195450/2021	2021-02-15	Europe	Sweden	Swedish national genomic surveillance program of SARS-CoV-2	The Public Health Agency of Sweden	Swedish national genomic surveillance program of SARS-CoV-2 et al
EPI_ISL_1808404	Sweden/1845357555/2021	2021-03-03	Europe	Sweden	Swedish national genomic surveillance program of SARS-CoV-2	The Public Health Agency of Sweden	Maximilian Riess et al
EPI_ISL_1618679	Sweden/1845780764/2021	2021-02-08	Europe	Sweden	Swedish national genomic surveillance program of SARS-CoV-2	The Public Health Agency of Sweden	Swedish national genomic surveillance program of SARS-CoV-2 et al
EPI_ISL_3984446	Sweden/1846418919/2021	2021-08-16	Europe	Sweden	Swedish national genomic surveillance program of SARS-CoV-2	The Public Health Agency of Sweden	Maximilian Riess et al
EPI_ISL_2419891	Sweden/1847537568/2021	2021-05-10	Europe	Sweden	Swedish national genomic surveillance program of SARS-CoV-2	The Public Health Agency of Sweden	Maximilian Riess et al
EPI_ISL_3156883	Sweden/1848886956/2021	2021-07-16	Europe	Sweden	Swedish national genomic surveillance program of SARS-CoV-2	The Public Health Agency of Sweden	Maximilian Riess et al
EPI_ISL_3786122	Sweden/1849933344/2021	2021-05-24	Europe	Sweden	Swedish national genomic surveillance program of SARS-CoV-2	The Public Health Agency of Sweden	Maximilian Riess et al
EPI_ISL_3788090	Sweden/1850173061/2021	2021-08-05	Europe	Sweden	Swedish national genomic surveillance program of SARS-CoV-2	The Public Health Agency of Sweden	Maximilian Riess et al
EPI_ISL_3156793	Sweden/1850943307/2021	2021-05-10	Europe	Sweden	Swedish national genomic surveillance program of SARS-CoV-2	The Public Health Agency of Sweden	Maximilian Riess et al
EPI_ISL_3156562	Sweden/1852429834/2021	2021-07-08	Europe	Sweden	Swedish national genomic surveillance program of SARS-CoV-2	The Public Health Agency of Sweden	Maximilian Riess et al
EPI_ISL_3781892	Sweden/1852526134/2021	2021-04-12	Europe	Sweden	Swedish national genomic surveillance program of SARS-CoV-2	The Public Health Agency of Sweden	Maximilian Riess et al
EPI_ISL_2792875	Sweden/1854652839/2021	2021-06-14	Europe	Sweden	Swedish national genomic surveillance program of SARS-CoV-2	The Public Health Agency of Sweden	Maximilian Riess et al
EPI_ISL_3791273	Sweden/1855905947/2021	2021-04-26	Europe	Sweden	Swedish national genomic surveillance program of SARS-CoV-2	The Public Health Agency of Sweden	Maximilian Riess et al
EPI_ISL_3794387	Sweden/1856582042/2021	2021-03-01	Europe	Sweden	Swedish national genomic surveillance program of SARS-CoV-2	The Public Health Agency of Sweden	Maximilian Riess et al
EPI_ISL_3784385	Sweden/1856979875/2021	2021-08-12	Europe	Sweden	Swedish national genomic surveillance program of SARS-CoV-2	The Public Health Agency of Sweden	Maximilian Riess et al
EPI_ISL_1898167	Sweden/1857243818/2021	2021-03-08	Europe	Sweden	Swedish national genomic surveillance program of SARS-CoV-2	The Public Health Agency of Sweden	Maximilian Riess et al
EPI_ISL_3157011	Sweden/1857372476/2021	2021-07-12	Europe	Sweden	Swedish national genomic surveillance program of SARS-CoV-2	The Public Health Agency of Sweden	Maximilian Riess et al
EPI_ISL_1810541	Sweden/1857665705/2021	2021-03-26	Europe	Sweden	Swedish national genomic surveillance program of SARS-CoV-2	The Public Health Agency of Sweden	Maximilian Riess et al
EPI_ISL_1807930	Sweden/1857674376/2021	2021-02-22	Europe	Sweden	Swedish national genomic surveillance program of SARS-CoV-2	The Public Health Agency of Sweden	Maximilian Riess et al
EPI_ISL_3787975	Sweden/1857739781/2021	2021-08-05	Europe	Sweden	Swedish national genomic surveillance program of SARS-CoV-2	The Public Health Agency of Sweden	Maximilian Riess et al
EPI_ISL_2619000	Sweden/1857947632/2021	2021-05-21	Europe	Sweden	Swedish national genomic surveillance program of SARS-CoV-2	The Public Health Agency of Sweden	Maximilian Riess et al
EPI_ISL_2415488	Sweden/1858056680/2021	2021-05-10	Europe	Sweden	Swedish national genomic surveillance program of SARS-CoV-2	The Public Health Agency of Sweden	Maximilian Riess et al
EPI_ISL_1898588	Sweden/1859801969/2021	2021-03-10	Europe	Sweden	Swedish national genomic surveillance program of SARS-CoV-2	The Public Health Agency of Sweden	Maximilian Riess et al
EPI_ISL_2888057	Sweden/1860335023/2021	2021-06-27	Europe	Sweden	Swedish national genomic surveillance program of SARS-CoV-2	The Public Health Agency of Sweden	Maximilian Riess et al
EPI_ISL_2210797	Sweden/1861092433/2021	2021-04-22	Europe	Sweden	Swedish national genomic surveillance program of SARS-CoV-2	The Public Health Agency of Sweden	Maximilian Riess et al
EPI_ISL_1809930	Sweden/1861141917/2021	2021-01-18	Europe	Sweden	Swedish national genomic surveillance program of SARS-CoV-2	The Public Health Agency of Sweden	Maximilian Riess et al
EPI_ISL_3984884	Sweden/1861349346/2021	2021-08-19	Europe	Sweden	Swedish national genomic surveillance program of SARS-CoV-2	The Public Health Agency of Sweden	Maximilian Riess et al
EPI_ISL_3784390	Sweden/1861668695/2021	2021-08-11	Europe	Sweden	Swedish national genomic surveillance program of SARS-CoV-2	The Public Health Agency of Sweden	Maximilian Riess et al
EPI_ISL_3157220	Sweden/1862307269/2021	2021-07-17	Europe	Sweden	Swedish national genomic surveillance program of SARS-CoV-2	The Public Health Agency of Sweden	Maximilian Riess et al
EPI_ISL_2794965	Sweden/1862427851/2021	2021-06-16	Europe	Sweden	Swedish national genomic surveillance program of SARS-CoV-2	The Public Health Agency of Sweden	Maximilian Riess et al
EPI_ISL_1810169	Sweden/1862502687/2021	2021-02-25	Europe	Sweden	Swedish national genomic surveillance program of SARS-CoV-2	The Public Health Agency of Sweden	Maximilian Riess et al
EPI_ISL_2792599	Sweden/1863677959/2021	2021-06-07	Europe	Sweden	Swedish national genomic surveillance program of SARS-CoV-2	The Public Health Agency of Sweden	Maximilian Riess et al
EPI_ISL_3984780	Sweden/1864453913/2021	2021-08-24	Europe	Sweden	Swedish national genomic surveillance program of SARS-CoV-2	The Public Health Agency of Sweden	Maximilian Riess et al
EPI_ISL_1832360	Sweden/1864641087/2021	2021-02-24	Europe	Sweden	Swedish national genomic surveillance program of SARS-CoV-2	The Public Health Agency of Sweden	Maximilian Riess et al
EPI_ISL_1898657	Sweden/1865431504/2021	2021-03-11	Europe	Sweden	Swedish national genomic surveillance program of SARS-CoV-2	The Public Health Agency of Sweden	Maximilian Riess et al
EPI_ISL_3986841	Sweden/1866583428/2021	2021-08-23	Europe	Sweden	Swedish national genomic surveillance program of SARS-CoV-2	The Public Health Agency of Sweden	Maximilian Riess et al
EPI_ISL_2205764	Sweden/1867115014/2021	2021-04-28	Europe	Sweden	Swedish national genomic surveillance program of SARS-CoV-2	The Public Health Agency of Sweden	Maximilian Riess et al
EPI_ISL_1897784	Sweden/1867572081/2021	2021-03-15	Europe	Sweden	Swedish national genomic surveillance program of SARS-CoV-2	The Public Health Agency of Sweden	Maximilian Riess et al
EPI_ISL_3790054	Sweden/1868213574/2021	2021-01-18	Europe	Sweden	Swedish national genomic surveillance program of SARS-CoV-2	The Public Health Agency of Sweden	Maximilian Riess et al
EPI_ISL_3782342	Sweden/1868221910/2021	2021-07-27	Europe	Sweden	Swedish national genomic surveillance program of SARS-CoV-2	The Public Health Agency of Sweden	Maximilian Riess et al
EPI_ISL_1617793	Sweden/1868241181/2021	2021-02-18	Europe	Sweden	Swedish national genomic surveillance program of SARS-CoV-2	The Public Health Agency of Sweden	Swedish national genomic surveillance program of SARS-CoV-2 et al
EPI_ISL_2618740	Sweden/1868319474/2021	2021-03-29	Europe	Sweden	Swedish national genomic surveillance program of SARS-CoV-2	The Public Health Agency of Sweden	Maximilian Riess et al
EPI_ISL_3782500	Sweden/1868875210/2021	2021-07-31	Europe	Sweden	Swedish national genomic surveillance program of SARS-CoV-2	The Public Health Agency of Sweden	Maximilian Riess et al
EPI_ISL_2793081	Sweden/1869081651/2021	2021-06-17	Europe	Sweden	Swedish national genomic surveillance program of SARS-CoV-2	The Public Health Agency of Sweden	Maximilian Riess et al
EPI_ISL_1898344	Sweden/1871057806/2021	2021-03-08	Europe	Sweden	Swedish national genomic surveillance program of SARS-CoV-2	The Public Health Agency of Sweden	Maximilian Riess et al
EPI_ISL_3783000	Sweden/1871506034/2021	2021-08-07	Europe	Sweden	Swedish national genomic surveillance program of SARS-CoV-2	The Public Health Agency of Sweden	Maximilian Riess et al
EPI_ISL_3156770	Sweden/1872085160/2021	2021-05-10	Europe	Sweden	Swedish national genomic surveillance program of SARS-CoV-2	The Public Health Agency of Sweden	Maximilian Riess et al
EPI_ISL_2618853	Sweden/1873851065/2021	2021-05-31	Europe	Sweden	Swedish national genomic surveillance program of SARS-CoV-2	The Public Health Agency of Sweden	Maximilian Riess et al
EPI_ISL_1808658	Sweden/1875298943/2021	2021-03-29	Europe	Sweden	Swedish national genomic surveillance program of SARS-CoV-2	The Public Health Agency of Sweden	Maximilian Riess et al
EPI_ISL_3157400	Sweden/1876607324/2021	2021-05-14	Europe	Sweden	Swedish national genomic surveillance program of SARS-CoV-2	The Public Health Agency of Sweden	Maximilian Riess et al
EPI_ISL_2415428	Sweden/1877874956/2021	2021-04-21	Europe	Sweden	Swedish national genomic surveillance program of SARS-CoV-2	The Public Health Agency of Sweden	Maximilian Riess et al
EPI_ISL_1807739	Sweden/1880309842/2021	2021-01-22	Europe	Sweden	Swedish national genomic surveillance program of SARS-CoV-2	The Public Health Agency of Sweden	Maximilian Riess et al
EPI_ISL_1619998	Sweden/1880315716/2021	2021-02-19	Europe	Sweden	Swedish national genomic surveillance program of SARS-CoV-2	The Public Health Agency of Sweden	Swedish national genomic surveillance program of SARS-CoV-2 et al
EPI_ISL_3794429	Sweden/1880571888/2021	2021-03-01	Europe	Sweden	Swedish national genomic surveillance program of SARS-CoV-2	The Public Health Agency of Sweden	Maximilian Riess et al
EPI_ISL_3790793	Sweden/1882402876/2021	2021-07-05	Europe	Sweden	Swedish national genomic surveillance program of SARS-CoV-2	The Public Health Agency of Sweden	Maximilian Riess et al
EPI_ISL_1618739	Sweden/1882990730/2021	2021-02-26	Europe	Sweden	Swedish national genomic surveillance program of SARS-CoV-2	The Public Health Agency of Sweden	Swedish national genomic surveillance program of SARS-CoV-2 et al
EPI_ISL_3984895	Sweden/1883847954/2021	2021-08-25	Europe	Sweden	Swedish national genomic surveillance program of SARS-CoV-2	The Public Health Agency of Sweden	Maximilian Riess et al
EPI_ISL_1617502	Sweden/1884993625/2021	2021-02-02	Europe	Sweden	Swedish national genomic surveillance program of SARS-CoV-2	The Public Health Agency of Sweden	Swedish national genomic surveillance program of SARS-CoV-2 et al
EPI_ISL_3794809	Sweden/1886089638/2021	2021-07-23	Europe	Sweden	Swedish national genomic surveillance program of SARS-CoV-2	The Public Health Agency of Sweden	Maximilian Riess et al
EPI_ISL_3794350	Sweden/1886709284/2021	2021-02-22	Europe	Sweden	Swedish national genomic surveillance program of SARS-CoV-2	The Public Health Agency of Sweden	Maximilian Riess et al
EPI_ISL_3157317	Sweden/1886882990/2021	2021-05-07	Europe	Sweden	Swedish national genomic surveillance program of SARS-CoV-2	The Public Health Agency of Sweden	Maximilian Riess et al
EPI_ISL_1807640	Sweden/1887288007/2021	2021-02-26	Europe	Sweden	Swedish national genomic surveillance program of SARS-CoV-2	The Public Health Agency of Sweden	Maximilian Riess et al
EPI_ISL_3790954	Sweden/1887558326/2021	2021-05-02	Europe	Sweden	Swedish national genomic surveillance program of SARS-CoV-2	The Public Health Agency of Sweden	Maximilian Riess et al
EPI_ISL_1618750	Sweden/1887829321/2021	2021-02-22	Europe	Sweden	Swedish national genomic surveillance program of SARS-CoV-2	The Public Health Agency of Sweden	Swedish national genomic surveillance program of SARS-CoV-2 et al
EPI_ISL_2032632	Sweden/1889764724/2021	2021-03-26	Europe	Sweden	Swedish national genomic surveillance program of SARS-CoV-2	The Public Health Agency of Sweden	Maximilian Riess et al
EPI_ISL_1618689	Sweden/1889943492/2021	2021-02-11	Europe	Sweden	Swedish national genomic surveillance program of SARS-CoV-2	The Public Health Agency of Sweden	Swedish national genomic surveillance program of SARS-CoV-2 et al
EPI_ISL_1618685	Sweden/1890524786/2021	2021-02-09	Europe	Sweden	Swedish national genomic surveillance program of SARS-CoV-2	The Public Health Agency of Sweden	Swedish national genomic surveillance program of SARS-CoV-2 et al
EPI_ISL_3984479	Sweden/1890787870/2021	2021-08-18	Europe	Sweden	Swedish national genomic surveillance program of SARS-CoV-2	The Public Health Agency of Sweden	Maximilian Riess et al
EPI_ISL_2792677	Sweden/1892020205/2021	2021-06-09	Europe	Sweden	Swedish national genomic surveillance program of SARS-CoV-2	The Public Health Agency of Sweden	Maximilian Riess et al
EPI_ISL_1618741	Sweden/1892276765/2021	2021-02-26	Europe	Sweden	Swedish national genomic surveillance program of SARS-CoV-2	The Public Health Agency of Sweden	Swedish national genomic surveillance program of SARS-CoV-2 et al
EPI_ISL_3788269	Sweden/1895210878/2021	2021-08-06	Europe	Sweden	Swedish national genomic surveillance program of SARS-CoV-2	The Public Health Agency of Sweden	Maximilian Riess et al
EPI_ISL_4868664	Sweden/1896361563/2021	2021-09-13	Europe	Sweden	Swedish national genomic surveillance program of SARS-CoV-2	The Public Health Agency of Sweden	Maximilian Riess et al
EPI_ISL_1809929	Sweden/1896889415/2021	2021-01-18	Europe	Sweden	Swedish national genomic surveillance program of SARS-CoV-2	The Public Health Agency of Sweden	Maximilian Riess et al
EPI_ISL_3781498	Sweden/1897300057/2021	2021-04-12	Europe	Sweden	Swedish national genomic surveillance program of SARS-CoV-2	The Public Health Agency of Sweden	Maximilian Riess et al
EPI_ISL_4869197	Sweden/1897861173/2021	2021-09-16	Europe	Sweden	Swedish national genomic surveillance program of SARS-CoV-2	The Public Health Agency of Sweden	Maximilian Riess et al
EPI_ISL_2792611	Sweden/1898942154/2021	2021-06-07	Europe	Sweden	Swedish national genomic surveillance program of SARS-CoV-2	The Public Health Agency of Sweden	Maximilian Riess et al
EPI_ISL_1618680	Sweden/1900289701/2021	2021-02-08	Europe	Sweden	Swedish national genomic surveillance program of SARS-CoV-2	The Public Health Agency of Sweden	Swedish national genomic surveillance program of SARS-CoV-2 et al
EPI_ISL_1618675	Sweden/1901023604/2021	2021-02-01	Europe	Sweden	Swedish national genomic surveillance program of SARS-CoV-2	The Public Health Agency of Sweden	Swedish national genomic surveillance program of SARS-CoV-2 et al
EPI_ISL_2221938	Sweden/1901486864/2021	2021-03-11	Europe	Sweden	Swedish national genomic surveillance program of SARS-CoV-2	The Public Health Agency of Sweden	Maximilian Riess et al
EPI_ISL_2222286	Sweden/1901643464/2021	2021-03-17	Europe	Sweden	Swedish national genomic surveillance program of SARS-CoV-2	The Public Health Agency of Sweden	Maximilian Riess et al
EPI_ISL_2218010	Sweden/1901732863/2021	2021-03-11	Europe	Sweden	Swedish national genomic surveillance program of SARS-CoV-2	The Public Health Agency of Sweden	Maximilian Riess et al
EPI_ISL_2212904	Sweden/1901807863/2021	2021-02-23	Europe	Sweden	Swedish national genomic surveillance program of SARS-CoV-2	The Public Health Agency of Sweden	Maximilian Riess et al
EPI_ISL_2212554	Sweden/1901843563/2021	2021-02-22	Europe	Sweden	Swedish national genomic surveillance program of SARS-CoV-2	The Public Health Agency of Sweden	Maximilian Riess et al
EPI_ISL_2211520	Sweden/1901879663/2021	2021-02-18	Europe	Sweden	Swedish national genomic surveillance program of SARS-CoV-2	The Public Health Agency of Sweden	Maximilian Riess et al
EPI_ISL_2211180	Sweden/1902119163/2021	2021-02-16	Europe	Sweden	Swedish national genomic surveillance program of SARS-CoV-2	The Public Health Agency of Sweden	Maximilian Riess et al
EPI_ISL_2220923	Sweden/1902258564/2021	2021-03-22	Europe	Sweden	Swedish national genomic surveillance program of SARS-CoV-2	The Public Health Agency of Sweden	Maximilian Riess et al
EPI_ISL_2221238	Sweden/1902326164/2021	2021-03-21	Europe	Sweden	Swedish national genomic surveillance program of SARS-CoV-2	The Public Health Agency of Sweden	Maximilian Riess et al
EPI_ISL_1617915	Sweden/1902411592/2021	2021-02-16	Europe	Sweden	Swedish national genomic surveillance program of SARS-CoV-2	The Public Health Agency of Sweden	Swedish national genomic surveillance program of SARS-CoV-2 et al
EPI_ISL_2211471	Sweden/1902897764/2021	2021-02-15	Europe	Sweden	Swedish national genomic surveillance program of SARS-CoV-2	The Public Health Agency of Sweden	Maximilian Riess et al
EPI_ISL_2210601	Sweden/1902899764/2021	2021-02-19	Europe	Sweden	Swedish national genomic surveillance program of SARS-CoV-2	The Public Health Agency of Sweden	Maximilian Riess et al
EPI_ISL_2210603	Sweden/1902900464/2021	2021-02-17	Europe	Sweden	Swedish national genomic surveillance program of SARS-CoV-2	The Public Health Agency of Sweden	Maximilian Riess et al
EPI_ISL_2216148	Sweden/1903678963/2021	2021-02-25	Europe	Sweden	Swedish national genomic surveillance program of SARS-CoV-2	The Public Health Agency of Sweden	Maximilian Riess et al
EPI_ISL_2211935	Sweden/1903679463/2021	2021-02-24	Europe	Sweden	Swedish national genomic surveillance program of SARS-CoV-2	The Public Health Agency of Sweden	Maximilian Riess et al
EPI_ISL_2211938	Sweden/1903680163/2021	2021-02-24	Europe	Sweden	Swedish national genomic surveillance program of SARS-CoV-2	The Public Health Agency of Sweden	Maximilian Riess et al
EPI_ISL_2216149	Sweden/1903680863/2021	2021-02-25	Europe	Sweden	Swedish national genomic surveillance program of SARS-CoV-2	The Public Health Agency of Sweden	Maximilian Riess et al
EPI_ISL_2211939	Sweden/1903681063/2021	2021-02-24	Europe	Sweden	Swedish national genomic surveillance program of SARS-CoV-2	The Public Health Agency of Sweden	Maximilian Riess et al
EPI_ISL_2211943	Sweden/1903682363/2021	2021-02-24	Europe	Sweden	Swedish national genomic surveillance program of SARS-CoV-2	The Public Health Agency of Sweden	Maximilian Riess et al
EPI_ISL_2211945	Sweden/1903682463/2021	2021-02-24	Europe	Sweden	Swedish national genomic surveillance program of SARS-CoV-2	The Public Health Agency of Sweden	Maximilian Riess et al
EPI_ISL_2214559	Sweden/1903714063/2021	2021-03-04	Europe	Sweden	Swedish national genomic surveillance program of SARS-CoV-2	The Public Health Agency of Sweden	Maximilian Riess et al
EPI_ISL_2214561	Sweden/1903714863/2021	2021-03-04	Europe	Sweden	Swedish national genomic surveillance program of SARS-CoV-2	The Public Health Agency of Sweden	Maximilian Riess et al
EPI_ISL_2215178	Sweden/1903715063/2021	2021-03-04	Europe	Sweden	Swedish national genomic surveillance program of SARS-CoV-2	The Public Health Agency of Sweden	Maximilian Riess et al
EPI_ISL_2213274	Sweden/1903716863/2021	2021-03-03	Europe	Sweden	Swedish national genomic surveillance program of SARS-CoV-2	The Public Health Agency of Sweden	Maximilian Riess et al
EPI_ISL_2213938	Sweden/1903842263/2021	2021-03-01	Europe	Sweden	Swedish national genomic surveillance program of SARS-CoV-2	The Public Health Agency of Sweden	Maximilian Riess et al
EPI_ISL_2213940	Sweden/1903843563/2021	2021-03-01	Europe	Sweden	Swedish national genomic surveillance program of SARS-CoV-2	The Public Health Agency of Sweden	Maximilian Riess et al
EPI_ISL_2213949	Sweden/1903845863/2021	2021-03-01	Europe	Sweden	Swedish national genomic surveillance program of SARS-CoV-2	The Public Health Agency of Sweden	Maximilian Riess et al
EPI_ISL_2214823	Sweden/1903876463/2021	2021-03-10	Europe	Sweden	Swedish national genomic surveillance program of SARS-CoV-2	The Public Health Agency of Sweden	Maximilian Riess et al
EPI_ISL_2218163	Sweden/1903886863/2021	2021-03-12	Europe	Sweden	Swedish national genomic surveillance program of SARS-CoV-2	The Public Health Agency of Sweden	Maximilian Riess et al
EPI_ISL_2214125	Sweden/1903887063/2021	2021-03-05	Europe	Sweden	Swedish national genomic surveillance program of SARS-CoV-2	The Public Health Agency of Sweden	Maximilian Riess et al
EPI_ISL_2216071	Sweden/1903887563/2021	2021-03-03	Europe	Sweden	Swedish national genomic surveillance program of SARS-CoV-2	The Public Health Agency of Sweden	Maximilian Riess et al
EPI_ISL_2218918	Sweden/1903887863/2021	2021-03-12	Europe	Sweden	Swedish national genomic surveillance program of SARS-CoV-2	The Public Health Agency of Sweden	Maximilian Riess et al
EPI_ISL_1903456	Sweden/1903887963/2021	2021-03-15	Europe	Sweden	Swedish national genomic surveillance program of SARS-CoV-2	The Public Health Agency of Sweden	Maximilian Riess et al
EPI_ISL_1903457	Sweden/1903889963/2021	2021-03-16	Europe	Sweden	Swedish national genomic surveillance program of SARS-CoV-2	The Public Health Agency of Sweden	Maximilian Riess et al
EPI_ISL_2208799	Sweden/1903935663/2021	2021-02-16	Europe	Sweden	Swedish national genomic surveillance program of SARS-CoV-2	The Public Health Agency of Sweden	Maximilian Riess et al
EPI_ISL_2211183	Sweden/1903936163/2021	2021-02-16	Europe	Sweden	Swedish national genomic surveillance program of SARS-CoV-2	The Public Health Agency of Sweden	Maximilian Riess et al
EPI_ISL_2212120	Sweden/1903937863/2021	2021-02-22	Europe	Sweden	Swedish national genomic surveillance program of SARS-CoV-2	The Public Health Agency of Sweden	Maximilian Riess et al
EPI_ISL_2216684	Sweden/1903947363/2021	2021-03-09	Europe	Sweden	Swedish national genomic surveillance program of SARS-CoV-2	The Public Health Agency of Sweden	Maximilian Riess et al
EPI_ISL_2209017	Sweden/1903958363/2021	2021-02-15	Europe	Sweden	Swedish national genomic surveillance program of SARS-CoV-2	The Public Health Agency of Sweden	Maximilian Riess et al
EPI_ISL_2209021	Sweden/1903959463/2021	2021-02-15	Europe	Sweden	Swedish national genomic surveillance program of SARS-CoV-2	The Public Health Agency of Sweden	Maximilian Riess et al
EPI_ISL_2211184	Sweden/1903960663/2021	2021-02-15	Europe	Sweden	Swedish national genomic surveillance program of SARS-CoV-2	The Public Health Agency of Sweden	Maximilian Riess et al
EPI_ISL_2214562	Sweden/1903972063/2021	2021-02-26	Europe	Sweden	Swedish national genomic surveillance program of SARS-CoV-2	The Public Health Agency of Sweden	Maximilian Riess et al
EPI_ISL_2214564	Sweden/1903975263/2021	2021-02-26	Europe	Sweden	Swedish national genomic surveillance program of SARS-CoV-2	The Public Health Agency of Sweden	Maximilian Riess et al
EPI_ISL_2212483	Sweden/1903982463/2021	2021-02-02	Europe	Sweden	Swedish national genomic surveillance program of SARS-CoV-2	The Public Health Agency of Sweden	Maximilian Riess et al
EPI_ISL_2210604	Sweden/1903991763/2021	2021-02-17	Europe	Sweden	Swedish national genomic surveillance program of SARS-CoV-2	The Public Health Agency of Sweden	Maximilian Riess et al
EPI_ISL_2211020	Sweden/1903992263/2021	2021-02-18	Europe	Sweden	Swedish national genomic surveillance program of SARS-CoV-2	The Public Health Agency of Sweden	Maximilian Riess et al
EPI_ISL_2211522	Sweden/1903993763/2021	2021-02-17	Europe	Sweden	Swedish national genomic surveillance program of SARS-CoV-2	The Public Health Agency of Sweden	Maximilian Riess et al
EPI_ISL_2212241	Sweden/1904001263/2021	2021-02-23	Europe	Sweden	Swedish national genomic surveillance program of SARS-CoV-2	The Public Health Agency of Sweden	Maximilian Riess et al
EPI_ISL_2211948	Sweden/1904003963/2021	2021-02-24	Europe	Sweden	Swedish national genomic surveillance program of SARS-CoV-2	The Public Health Agency of Sweden	Maximilian Riess et al
EPI_ISL_2211949	Sweden/1904004063/2021	2021-02-24	Europe	Sweden	Swedish national genomic surveillance program of SARS-CoV-2	The Public Health Agency of Sweden	Maximilian Riess et al
EPI_ISL_2212792	Sweden/1904004263/2021	2021-02-24	Europe	Sweden	Swedish national genomic surveillance program of SARS-CoV-2	The Public Health Agency of Sweden	Maximilian Riess et al
EPI_ISL_2212242	Sweden/1904004563/2021	2021-02-23	Europe	Sweden	Swedish national genomic surveillance program of SARS-CoV-2	The Public Health Agency of Sweden	Maximilian Riess et al
EPI_ISL_2211163	Sweden/1904008063/2021	2021-02-10	Europe	Sweden	Swedish national genomic surveillance program of SARS-CoV-2	The Public Health Agency of Sweden	Maximilian Riess et al
EPI_ISL_1903458	Sweden/1904019763/2021	2021-03-13	Europe	Sweden	Swedish national genomic surveillance program of SARS-CoV-2	The Public Health Agency of Sweden	Maximilian Riess et al
EPI_ISL_2209528	Sweden/1904019963/2021	2021-02-12	Europe	Sweden	Swedish national genomic surveillance program of SARS-CoV-2	The Public Health Agency of Sweden	Maximilian Riess et al
EPI_ISL_1903459	Sweden/1904021663/2021	2021-03-13	Europe	Sweden	Swedish national genomic surveillance program of SARS-CoV-2	The Public Health Agency of Sweden	Maximilian Riess et al
EPI_ISL_2209530	Sweden/1904023363/2021	2021-02-12	Europe	Sweden	Swedish national genomic surveillance program of SARS-CoV-2	The Public Health Agency of Sweden	Maximilian Riess et al
EPI_ISL_2209533	Sweden/1904024563/2021	2021-02-06	Europe	Sweden	Swedish national genomic surveillance program of SARS-CoV-2	The Public Health Agency of Sweden	Maximilian Riess et al
EPI_ISL_4471416	Sweden/1904026663/2021	2021-02-05	Europe	Sweden	Swedish national genomic surveillance program of SARS-CoV-2	The Public Health Agency of Sweden	Maximilian Riess et al
EPI_ISL_2211016	Sweden/1904026963/2021	2021-02-05	Europe	Sweden	Swedish national genomic surveillance program of SARS-CoV-2	The Public Health Agency of Sweden	Maximilian Riess et al
EPI_ISL_2211415	Sweden/1904027063/2021	2021-02-05	Europe	Sweden	Swedish national genomic surveillance program of SARS-CoV-2	The Public Health Agency of Sweden	Maximilian Riess et al
EPI_ISL_2209535	Sweden/1904027763/2021	2021-02-08	Europe	Sweden	Swedish national genomic surveillance program of SARS-CoV-2	The Public Health Agency of Sweden	Maximilian Riess et al
EPI_ISL_2211164	Sweden/1904029163/2021	2021-02-08	Europe	Sweden	Swedish national genomic surveillance program of SARS-CoV-2	The Public Health Agency of Sweden	Maximilian Riess et al
EPI_ISL_2209753	Sweden/1904029263/2021	2021-02-08	Europe	Sweden	Swedish national genomic surveillance program of SARS-CoV-2	The Public Health Agency of Sweden	Maximilian Riess et al
EPI_ISL_2212245	Sweden/1904031063/2021	2021-02-24	Europe	Sweden	Swedish national genomic surveillance program of SARS-CoV-2	The Public Health Agency of Sweden	Maximilian Riess et al
EPI_ISL_2212124	Sweden/1904033863/2021	2021-02-22	Europe	Sweden	Swedish national genomic surveillance program of SARS-CoV-2	The Public Health Agency of Sweden	Maximilian Riess et al
EPI_ISL_2212125	Sweden/1904034063/2021	2021-02-22	Europe	Sweden	Swedish national genomic surveillance program of SARS-CoV-2	The Public Health Agency of Sweden	Maximilian Riess et al
EPI_ISL_2211325	Sweden/1904043063/2021	2021-02-09	Europe	Sweden	Swedish national genomic surveillance program of SARS-CoV-2	The Public Health Agency of Sweden	Maximilian Riess et al
EPI_ISL_2211327	Sweden/1904043463/2021	2021-02-09	Europe	Sweden	Swedish national genomic surveillance program of SARS-CoV-2	The Public Health Agency of Sweden	Maximilian Riess et al
EPI_ISL_2214460	Sweden/1904068863/2021	2021-03-08	Europe	Sweden	Swedish national genomic surveillance program of SARS-CoV-2	The Public Health Agency of Sweden	Maximilian Riess et al
EPI_ISL_2217827	Sweden/1904072863/2021	2021-03-10	Europe	Sweden	Swedish national genomic surveillance program of SARS-CoV-2	The Public Health Agency of Sweden	Maximilian Riess et al
EPI_ISL_2221008	Sweden/1904074563/2021	2021-03-09	Europe	Sweden	Swedish national genomic surveillance program of SARS-CoV-2	The Public Health Agency of Sweden	Maximilian Riess et al
EPI_ISL_2214461	Sweden/1904075363/2021	2021-03-08	Europe	Sweden	Swedish national genomic surveillance program of SARS-CoV-2	The Public Health Agency of Sweden	Maximilian Riess et al
EPI_ISL_2214463	Sweden/1904075563/2021	2021-03-08	Europe	Sweden	Swedish national genomic surveillance program of SARS-CoV-2	The Public Health Agency of Sweden	Maximilian Riess et al
EPI_ISL_2213952	Sweden/1904078063/2021	2021-03-02	Europe	Sweden	Swedish national genomic surveillance program of SARS-CoV-2	The Public Health Agency of Sweden	Maximilian Riess et al
EPI_ISL_2214361	Sweden/1904078763/2021	2021-03-02	Europe	Sweden	Swedish national genomic surveillance program of SARS-CoV-2	The Public Health Agency of Sweden	Maximilian Riess et al
EPI_ISL_2213958	Sweden/1904079563/2021	2021-03-02	Europe	Sweden	Swedish national genomic surveillance program of SARS-CoV-2	The Public Health Agency of Sweden	Maximilian Riess et al
EPI_ISL_2213959	Sweden/1904080263/2021	2021-03-02	Europe	Sweden	Swedish national genomic surveillance program of SARS-CoV-2	The Public Health Agency of Sweden	Maximilian Riess et al
EPI_ISL_2213960	Sweden/1904080363/2021	2021-03-02	Europe	Sweden	Swedish national genomic surveillance program of SARS-CoV-2	The Public Health Agency of Sweden	Maximilian Riess et al
EPI_ISL_1420033	Sweden/1904080863/2021	2021-03-03	Europe	Sweden	Swedish national genomic surveillance program of SARS-CoV-2	The Public Health Agency of Sweden	Swedish national genomic surveillance program of SARS-CoV-2 et al
EPI_ISL_2211131	Sweden/1904464864/2021	2021-02-08	Europe	Sweden	Swedish national genomic surveillance program of SARS-CoV-2	The Public Health Agency of Sweden	Maximilian Riess et al
EPI_ISL_2209023	Sweden/1904531564/2021	2021-02-15	Europe	Sweden	Swedish national genomic surveillance program of SARS-CoV-2	The Public Health Agency of Sweden	Maximilian Riess et al
EPI_ISL_2212794	Sweden/1904553764/2021	2021-02-24	Europe	Sweden	Swedish national genomic surveillance program of SARS-CoV-2	The Public Health Agency of Sweden	Maximilian Riess et al
EPI_ISL_2212795	Sweden/1904556564/2021	2021-02-24	Europe	Sweden	Swedish national genomic surveillance program of SARS-CoV-2	The Public Health Agency of Sweden	Maximilian Riess et al
EPI_ISL_2212127	Sweden/1904576964/2021	2021-02-22	Europe	Sweden	Swedish national genomic surveillance program of SARS-CoV-2	The Public Health Agency of Sweden	Maximilian Riess et al
EPI_ISL_2214229	Sweden/1904581164/2021	2021-02-25	Europe	Sweden	Swedish national genomic surveillance program of SARS-CoV-2	The Public Health Agency of Sweden	Maximilian Riess et al
EPI_ISL_2211523	Sweden/1904599564/2021	2021-02-18	Europe	Sweden	Swedish national genomic surveillance program of SARS-CoV-2	The Public Health Agency of Sweden	Maximilian Riess et al
EPI_ISL_2209759	Sweden/1904607364/2021	2021-02-08	Europe	Sweden	Swedish national genomic surveillance program of SARS-CoV-2	The Public Health Agency of Sweden	Maximilian Riess et al
EPI_ISL_2216152	Sweden/1904765264/2021	2021-02-25	Europe	Sweden	Swedish national genomic surveillance program of SARS-CoV-2	The Public Health Agency of Sweden	Maximilian Riess et al
EPI_ISL_2216153	Sweden/1904766864/2021	2021-03-01	Europe	Sweden	Swedish national genomic surveillance program of SARS-CoV-2	The Public Health Agency of Sweden	Maximilian Riess et al
EPI_ISL_2212906	Sweden/1904801964/2021	2021-02-23	Europe	Sweden	Swedish national genomic surveillance program of SARS-CoV-2	The Public Health Agency of Sweden	Maximilian Riess et al
EPI_ISL_2213793	Sweden/1904828864/2021	2021-03-01	Europe	Sweden	Swedish national genomic surveillance program of SARS-CoV-2	The Public Health Agency of Sweden	Maximilian Riess et al
EPI_ISL_2213402	Sweden/1904977964/2021	2021-03-03	Europe	Sweden	Swedish national genomic surveillance program of SARS-CoV-2	The Public Health Agency of Sweden	Maximilian Riess et al
EPI_ISL_2209294	Sweden/1904987764/2021	2021-02-11	Europe	Sweden	Swedish national genomic surveillance program of SARS-CoV-2	The Public Health Agency of Sweden	Maximilian Riess et al
EPI_ISL_2209760	Sweden/1905141064/2021	2021-02-12	Europe	Sweden	Swedish national genomic surveillance program of SARS-CoV-2	The Public Health Agency of Sweden	Maximilian Riess et al
EPI_ISL_2211915	Sweden/1905142864/2021	2021-02-16	Europe	Sweden	Swedish national genomic surveillance program of SARS-CoV-2	The Public Health Agency of Sweden	Maximilian Riess et al
EPI_ISL_2209765	Sweden/1905149064/2021	2021-02-15	Europe	Sweden	Swedish national genomic surveillance program of SARS-CoV-2	The Public Health Agency of Sweden	Maximilian Riess et al
EPI_ISL_2209879	Sweden/1905150264/2021	2021-02-08	Europe	Sweden	Swedish national genomic surveillance program of SARS-CoV-2	The Public Health Agency of Sweden	Maximilian Riess et al
EPI_ISL_2210911	Sweden/1905153564/2021	2021-02-23	Europe	Sweden	Swedish national genomic surveillance program of SARS-CoV-2	The Public Health Agency of Sweden	Maximilian Riess et al
EPI_ISL_2210912	Sweden/1905154464/2021	2021-02-23	Europe	Sweden	Swedish national genomic surveillance program of SARS-CoV-2	The Public Health Agency of Sweden	Maximilian Riess et al
EPI_ISL_2217637	Sweden/1905155164/2021	2021-02-25	Europe	Sweden	Swedish national genomic surveillance program of SARS-CoV-2	The Public Health Agency of Sweden	Maximilian Riess et al
EPI_ISL_2217633	Sweden/1905155564/2021	2021-02-24	Europe	Sweden	Swedish national genomic surveillance program of SARS-CoV-2	The Public Health Agency of Sweden	Maximilian Riess et al
EPI_ISL_2211329	Sweden/1905164664/2021	2021-02-05	Europe	Sweden	Swedish national genomic surveillance program of SARS-CoV-2	The Public Health Agency of Sweden	Maximilian Riess et al
EPI_ISL_2211331	Sweden/1905164964/2021	2021-02-05	Europe	Sweden	Swedish national genomic surveillance program of SARS-CoV-2	The Public Health Agency of Sweden	Maximilian Riess et al
EPI_ISL_2208680	Sweden/1905165864/2021	2021-02-04	Europe	Sweden	Swedish national genomic surveillance program of SARS-CoV-2	The Public Health Agency of Sweden	Maximilian Riess et al
EPI_ISL_2217632	Sweden/1905168264/2021	2021-02-22	Europe	Sweden	Swedish national genomic surveillance program of SARS-CoV-2	The Public Health Agency of Sweden	Maximilian Riess et al
EPI_ISL_2212704	Sweden/1905169864/2021	2021-02-22	Europe	Sweden	Swedish national genomic surveillance program of SARS-CoV-2	The Public Health Agency of Sweden	Maximilian Riess et al
EPI_ISL_2217630	Sweden/1905170664/2021	2021-02-24	Europe	Sweden	Swedish national genomic surveillance program of SARS-CoV-2	The Public Health Agency of Sweden	Maximilian Riess et al
EPI_ISL_2218008	Sweden/1905220364/2021	2021-03-11	Europe	Sweden	Swedish national genomic surveillance program of SARS-CoV-2	The Public Health Agency of Sweden	Maximilian Riess et al
EPI_ISL_2221094	Sweden/1905220664/2021	2021-03-19	Europe	Sweden	Swedish national genomic surveillance program of SARS-CoV-2	The Public Health Agency of Sweden	Maximilian Riess et al
EPI_ISL_2221096	Sweden/1905220964/2021	2021-03-19	Europe	Sweden	Swedish national genomic surveillance program of SARS-CoV-2	The Public Health Agency of Sweden	Maximilian Riess et al
EPI_ISL_2218005	Sweden/1905221364/2021	2021-03-11	Europe	Sweden	Swedish national genomic surveillance program of SARS-CoV-2	The Public Health Agency of Sweden	Maximilian Riess et al
EPI_ISL_2215246	Sweden/1905222864/2021	2021-03-08	Europe	Sweden	Swedish national genomic surveillance program of SARS-CoV-2	The Public Health Agency of Sweden	Maximilian Riess et al
EPI_ISL_2215247	Sweden/1905223164/2021	2021-03-08	Europe	Sweden	Swedish national genomic surveillance program of SARS-CoV-2	The Public Health Agency of Sweden	Maximilian Riess et al
EPI_ISL_2215249	Sweden/1905223464/2021	2021-03-08	Europe	Sweden	Swedish national genomic surveillance program of SARS-CoV-2	The Public Health Agency of Sweden	Maximilian Riess et al
EPI_ISL_2215250	Sweden/1905223864/2021	2021-03-08	Europe	Sweden	Swedish national genomic surveillance program of SARS-CoV-2	The Public Health Agency of Sweden	Maximilian Riess et al
EPI_ISL_2214949	Sweden/1905254564/2021	2021-03-04	Europe	Sweden	Swedish national genomic surveillance program of SARS-CoV-2	The Public Health Agency of Sweden	Maximilian Riess et al
EPI_ISL_2215253	Sweden/1905257164/2021	2021-03-09	Europe	Sweden	Swedish national genomic surveillance program of SARS-CoV-2	The Public Health Agency of Sweden	Maximilian Riess et al
EPI_ISL_2209894	Sweden/1905260264/2021	2021-02-09	Europe	Sweden	Swedish national genomic surveillance program of SARS-CoV-2	The Public Health Agency of Sweden	Maximilian Riess et al
EPI_ISL_2216579	Sweden/1905364664/2021	2021-03-09	Europe	Sweden	Swedish national genomic surveillance program of SARS-CoV-2	The Public Health Agency of Sweden	Maximilian Riess et al
EPI_ISL_1903460	Sweden/1905366464/2021	2021-03-15	Europe	Sweden	Swedish national genomic surveillance program of SARS-CoV-2	The Public Health Agency of Sweden	Maximilian Riess et al
EPI_ISL_1903461	Sweden/1905366664/2021	2021-03-15	Europe	Sweden	Swedish national genomic surveillance program of SARS-CoV-2	The Public Health Agency of Sweden	Maximilian Riess et al
EPI_ISL_1903462	Sweden/1905366964/2021	2021-03-15	Europe	Sweden	Swedish national genomic surveillance program of SARS-CoV-2	The Public Health Agency of Sweden	Maximilian Riess et al
EPI_ISL_1903463	Sweden/1905367364/2021	2021-03-15	Europe	Sweden	Swedish national genomic surveillance program of SARS-CoV-2	The Public Health Agency of Sweden	Maximilian Riess et al
EPI_ISL_1903464	Sweden/1905390764/2021	2021-03-16	Europe	Sweden	Swedish national genomic surveillance program of SARS-CoV-2	The Public Health Agency of Sweden	Maximilian Riess et al
EPI_ISL_2209896	Sweden/1905392564/2021	2021-02-08	Europe	Sweden	Swedish national genomic surveillance program of SARS-CoV-2	The Public Health Agency of Sweden	Maximilian Riess et al
EPI_ISL_2209899	Sweden/1905392664/2021	2021-02-08	Europe	Sweden	Swedish national genomic surveillance program of SARS-CoV-2	The Public Health Agency of Sweden	Maximilian Riess et al
EPI_ISL_2211417	Sweden/1905395664/2021	2021-02-08	Europe	Sweden	Swedish national genomic surveillance program of SARS-CoV-2	The Public Health Agency of Sweden	Maximilian Riess et al
EPI_ISL_2214565	Sweden/1905401764/2021	2021-03-04	Europe	Sweden	Swedish national genomic surveillance program of SARS-CoV-2	The Public Health Agency of Sweden	Maximilian Riess et al
EPI_ISL_2214127	Sweden/1905435864/2021	2021-03-04	Europe	Sweden	Swedish national genomic surveillance program of SARS-CoV-2	The Public Health Agency of Sweden	Maximilian Riess et al
EPI_ISL_2214567	Sweden/1905436264/2021	2021-03-04	Europe	Sweden	Swedish national genomic surveillance program of SARS-CoV-2	The Public Health Agency of Sweden	Maximilian Riess et al
EPI_ISL_2214568	Sweden/1905436764/2021	2021-03-04	Europe	Sweden	Swedish national genomic surveillance program of SARS-CoV-2	The Public Health Agency of Sweden	Maximilian Riess et al
EPI_ISL_2213407	Sweden/1905441364/2021	2021-03-01	Europe	Sweden	Swedish national genomic surveillance program of SARS-CoV-2	The Public Health Agency of Sweden	Maximilian Riess et al
EPI_ISL_2213409	Sweden/1905442164/2021	2021-03-01	Europe	Sweden	Swedish national genomic surveillance program of SARS-CoV-2	The Public Health Agency of Sweden	Maximilian Riess et al
EPI_ISL_2213410	Sweden/1905443564/2021	2021-03-01	Europe	Sweden	Swedish national genomic surveillance program of SARS-CoV-2	The Public Health Agency of Sweden	Maximilian Riess et al
EPI_ISL_2213412	Sweden/1905444164/2021	2021-03-01	Europe	Sweden	Swedish national genomic surveillance program of SARS-CoV-2	The Public Health Agency of Sweden	Maximilian Riess et al
EPI_ISL_2214826	Sweden/1905948363/2021	2021-03-10	Europe	Sweden	Swedish national genomic surveillance program of SARS-CoV-2	The Public Health Agency of Sweden	Maximilian Riess et al
EPI_ISL_2211524	Sweden/1905998363/2021	2021-02-17	Europe	Sweden	Swedish national genomic surveillance program of SARS-CoV-2	The Public Health Agency of Sweden	Maximilian Riess et al
EPI_ISL_2210794	Sweden/1905998663/2021	2021-02-16	Europe	Sweden	Swedish national genomic surveillance program of SARS-CoV-2	The Public Health Agency of Sweden	Maximilian Riess et al
EPI_ISL_2210796	Sweden/1905999263/2021	2021-02-17	Europe	Sweden	Swedish national genomic surveillance program of SARS-CoV-2	The Public Health Agency of Sweden	Maximilian Riess et al
EPI_ISL_2210363	Sweden/1905999463/2021	2021-02-17	Europe	Sweden	Swedish national genomic surveillance program of SARS-CoV-2	The Public Health Agency of Sweden	Maximilian Riess et al
EPI_ISL_2210799	Sweden/1906000663/2021	2021-02-16	Europe	Sweden	Swedish national genomic surveillance program of SARS-CoV-2	The Public Health Agency of Sweden	Maximilian Riess et al
EPI_ISL_2211186	Sweden/1906001563/2021	2021-02-16	Europe	Sweden	Swedish national genomic surveillance program of SARS-CoV-2	The Public Health Agency of Sweden	Maximilian Riess et al
EPI_ISL_2210802	Sweden/1906022963/2021	2021-02-17	Europe	Sweden	Swedish national genomic surveillance program of SARS-CoV-2	The Public Health Agency of Sweden	Maximilian Riess et al
EPI_ISL_2210803	Sweden/1906023863/2021	2021-02-17	Europe	Sweden	Swedish national genomic surveillance program of SARS-CoV-2	The Public Health Agency of Sweden	Maximilian Riess et al
EPI_ISL_2221240	Sweden/1906074963/2021	2021-03-22	Europe	Sweden	Swedish national genomic surveillance program of SARS-CoV-2	The Public Health Agency of Sweden	Maximilian Riess et al
EPI_ISL_2221241	Sweden/1906075163/2021	2021-03-22	Europe	Sweden	Swedish national genomic surveillance program of SARS-CoV-2	The Public Health Agency of Sweden	Maximilian Riess et al
EPI_ISL_2221648	Sweden/1906082563/2021	2021-03-18	Europe	Sweden	Swedish national genomic surveillance program of SARS-CoV-2	The Public Health Agency of Sweden	Maximilian Riess et al
EPI_ISL_2211473	Sweden/1906319864/2021	2021-02-15	Europe	Sweden	Swedish national genomic surveillance program of SARS-CoV-2	The Public Health Agency of Sweden	Maximilian Riess et al
EPI_ISL_1619898	Sweden/1906457823/2021	2021-02-18	Europe	Sweden	Swedish national genomic surveillance program of SARS-CoV-2	The Public Health Agency of Sweden	Swedish national genomic surveillance program of SARS-CoV-2 et al
EPI_ISL_2215180	Sweden/1906612563/2021	2021-03-03	Europe	Sweden	Swedish national genomic surveillance program of SARS-CoV-2	The Public Health Agency of Sweden	Maximilian Riess et al
EPI_ISL_2213330	Sweden/1906616263/2021	2021-03-03	Europe	Sweden	Swedish national genomic surveillance program of SARS-CoV-2	The Public Health Agency of Sweden	Maximilian Riess et al
EPI_ISL_2213275	Sweden/1906624663/2021	2021-03-03	Europe	Sweden	Swedish national genomic surveillance program of SARS-CoV-2	The Public Health Agency of Sweden	Maximilian Riess et al
EPI_ISL_2213277	Sweden/1906626463/2021	2021-03-01	Europe	Sweden	Swedish national genomic surveillance program of SARS-CoV-2	The Public Health Agency of Sweden	Maximilian Riess et al
EPI_ISL_2213017	Sweden/1906627663/2021	2021-03-01	Europe	Sweden	Swedish national genomic surveillance program of SARS-CoV-2	The Public Health Agency of Sweden	Maximilian Riess et al
EPI_ISL_2212556	Sweden/1906629663/2021	2021-02-22	Europe	Sweden	Swedish national genomic surveillance program of SARS-CoV-2	The Public Health Agency of Sweden	Maximilian Riess et al
EPI_ISL_2212559	Sweden/1906629763/2021	2021-02-22	Europe	Sweden	Swedish national genomic surveillance program of SARS-CoV-2	The Public Health Agency of Sweden	Maximilian Riess et al
EPI_ISL_2213279	Sweden/1906668663/2021	2021-03-01	Europe	Sweden	Swedish national genomic surveillance program of SARS-CoV-2	The Public Health Agency of Sweden	Maximilian Riess et al
EPI_ISL_2220506	Sweden/1906690663/2021	2021-03-22	Europe	Sweden	Swedish national genomic surveillance program of SARS-CoV-2	The Public Health Agency of Sweden	Maximilian Riess et al
EPI_ISL_2221243	Sweden/1906690863/2021	2021-03-22	Europe	Sweden	Swedish national genomic surveillance program of SARS-CoV-2	The Public Health Agency of Sweden	Maximilian Riess et al
EPI_ISL_4470896	Sweden/1906691463/2021	2021-03-25	Europe	Sweden	Swedish national genomic surveillance program of SARS-CoV-2	The Public Health Agency of Sweden	Maximilian Riess et al
EPI_ISL_2220509	Sweden/1906692463/2021	2021-03-22	Europe	Sweden	Swedish national genomic surveillance program of SARS-CoV-2	The Public Health Agency of Sweden	Maximilian Riess et al
EPI_ISL_1903465	Sweden/1906710563/2021	2021-03-15	Europe	Sweden	Swedish national genomic surveillance program of SARS-CoV-2	The Public Health Agency of Sweden	Maximilian Riess et al
EPI_ISL_1903466	Sweden/1906710763/2021	2021-03-15	Europe	Sweden	Swedish national genomic surveillance program of SARS-CoV-2	The Public Health Agency of Sweden	Maximilian Riess et al
EPI_ISL_1903467	Sweden/1906711763/2021	2021-03-15	Europe	Sweden	Swedish national genomic surveillance program of SARS-CoV-2	The Public Health Agency of Sweden	Maximilian Riess et al
EPI_ISL_1903468	Sweden/1906712063/2021	2021-03-15	Europe	Sweden	Swedish national genomic surveillance program of SARS-CoV-2	The Public Health Agency of Sweden	Maximilian Riess et al
EPI_ISL_1903469	Sweden/1906712363/2021	2021-03-16	Europe	Sweden	Swedish national genomic surveillance program of SARS-CoV-2	The Public Health Agency of Sweden	Maximilian Riess et al
EPI_ISL_2216353	Sweden/1906781463/2021	2021-03-04	Europe	Sweden	Swedish national genomic surveillance program of SARS-CoV-2	The Public Health Agency of Sweden	Maximilian Riess et al
EPI_ISL_2215181	Sweden/1906791963/2021	2021-03-03	Europe	Sweden	Swedish national genomic surveillance program of SARS-CoV-2	The Public Health Agency of Sweden	Maximilian Riess et al
EPI_ISL_2213413	Sweden/1906793063/2021	2021-03-03	Europe	Sweden	Swedish national genomic surveillance program of SARS-CoV-2	The Public Health Agency of Sweden	Maximilian Riess et al
EPI_ISL_2213280	Sweden/1906793863/2021	2021-03-03	Europe	Sweden	Swedish national genomic surveillance program of SARS-CoV-2	The Public Health Agency of Sweden	Maximilian Riess et al
EPI_ISL_2214703	Sweden/1906824063/2021	2021-03-04	Europe	Sweden	Swedish national genomic surveillance program of SARS-CoV-2	The Public Health Agency of Sweden	Maximilian Riess et al
EPI_ISL_2214705	Sweden/1906825363/2021	2021-03-04	Europe	Sweden	Swedish national genomic surveillance program of SARS-CoV-2	The Public Health Agency of Sweden	Maximilian Riess et al
EPI_ISL_2216356	Sweden/1906827063/2021	2021-03-04	Europe	Sweden	Swedish national genomic surveillance program of SARS-CoV-2	The Public Health Agency of Sweden	Maximilian Riess et al
EPI_ISL_2210366	Sweden/1906885663/2021	2021-02-18	Europe	Sweden	Swedish national genomic surveillance program of SARS-CoV-2	The Public Health Agency of Sweden	Maximilian Riess et al
EPI_ISL_2210606	Sweden/1906887563/2021	2021-02-18	Europe	Sweden	Swedish national genomic surveillance program of SARS-CoV-2	The Public Health Agency of Sweden	Maximilian Riess et al
EPI_ISL_2211372	Sweden/1906900964/2021	2021-02-17	Europe	Sweden	Swedish national genomic surveillance program of SARS-CoV-2	The Public Health Agency of Sweden	Maximilian Riess et al
EPI_ISL_2211021	Sweden/1906901364/2021	2021-02-18	Europe	Sweden	Swedish national genomic surveillance program of SARS-CoV-2	The Public Health Agency of Sweden	Maximilian Riess et al
EPI_ISL_2211917	Sweden/1906901964/2021	2021-02-16	Europe	Sweden	Swedish national genomic surveillance program of SARS-CoV-2	The Public Health Agency of Sweden	Maximilian Riess et al
EPI_ISL_2211373	Sweden/1906911364/2021	2021-02-22	Europe	Sweden	Swedish national genomic surveillance program of SARS-CoV-2	The Public Health Agency of Sweden	Maximilian Riess et al
EPI_ISL_2212705	Sweden/1906913464/2021	2021-02-23	Europe	Sweden	Swedish national genomic surveillance program of SARS-CoV-2	The Public Health Agency of Sweden	Maximilian Riess et al
EPI_ISL_2211022	Sweden/1906913864/2021	2021-02-22	Europe	Sweden	Swedish national genomic surveillance program of SARS-CoV-2	The Public Health Agency of Sweden	Maximilian Riess et al
EPI_ISL_2211375	Sweden/1906914064/2021	2021-02-22	Europe	Sweden	Swedish national genomic surveillance program of SARS-CoV-2	The Public Health Agency of Sweden	Maximilian Riess et al
EPI_ISL_2218004	Sweden/1906914364/2021	2021-03-12	Europe	Sweden	Swedish national genomic surveillance program of SARS-CoV-2	The Public Health Agency of Sweden	Maximilian Riess et al
EPI_ISL_2218003	Sweden/1906914464/2021	2021-03-12	Europe	Sweden	Swedish national genomic surveillance program of SARS-CoV-2	The Public Health Agency of Sweden	Maximilian Riess et al
EPI_ISL_2218000	Sweden/1906914764/2021	2021-03-12	Europe	Sweden	Swedish national genomic surveillance program of SARS-CoV-2	The Public Health Agency of Sweden	Maximilian Riess et al
EPI_ISL_2217999	Sweden/1906917664/2021	2021-03-11	Europe	Sweden	Swedish national genomic surveillance program of SARS-CoV-2	The Public Health Agency of Sweden	Maximilian Riess et al
EPI_ISL_2217997	Sweden/1906917864/2021	2021-03-11	Europe	Sweden	Swedish national genomic surveillance program of SARS-CoV-2	The Public Health Agency of Sweden	Maximilian Riess et al
EPI_ISL_2217995	Sweden/1906918064/2021	2021-03-11	Europe	Sweden	Swedish national genomic surveillance program of SARS-CoV-2	The Public Health Agency of Sweden	Maximilian Riess et al
EPI_ISL_2217993	Sweden/1906918464/2021	2021-03-12	Europe	Sweden	Swedish national genomic surveillance program of SARS-CoV-2	The Public Health Agency of Sweden	Maximilian Riess et al
EPI_ISL_4471369	Sweden/1906919464/2021	2021-02-22	Europe	Sweden	Swedish national genomic surveillance program of SARS-CoV-2	The Public Health Agency of Sweden	Maximilian Riess et al
EPI_ISL_2212564	Sweden/1906920464/2021	2021-02-22	Europe	Sweden	Swedish national genomic surveillance program of SARS-CoV-2	The Public Health Agency of Sweden	Maximilian Riess et al
EPI_ISL_2212707	Sweden/1906920864/2021	2021-02-22	Europe	Sweden	Swedish national genomic surveillance program of SARS-CoV-2	The Public Health Agency of Sweden	Maximilian Riess et al
EPI_ISL_2212568	Sweden/1906920964/2021	2021-02-22	Europe	Sweden	Swedish national genomic surveillance program of SARS-CoV-2	The Public Health Agency of Sweden	Maximilian Riess et al
EPI_ISL_2212570	Sweden/1906921864/2021	2021-02-22	Europe	Sweden	Swedish national genomic surveillance program of SARS-CoV-2	The Public Health Agency of Sweden	Maximilian Riess et al
EPI_ISL_2217628	Sweden/1906923864/2021	2021-02-24	Europe	Sweden	Swedish national genomic surveillance program of SARS-CoV-2	The Public Health Agency of Sweden	Maximilian Riess et al
EPI_ISL_2210913	Sweden/1906925464/2021	2021-02-23	Europe	Sweden	Swedish national genomic surveillance program of SARS-CoV-2	The Public Health Agency of Sweden	Maximilian Riess et al
EPI_ISL_2217626	Sweden/1906925564/2021	2021-02-24	Europe	Sweden	Swedish national genomic surveillance program of SARS-CoV-2	The Public Health Agency of Sweden	Maximilian Riess et al
EPI_ISL_2217624	Sweden/1906927064/2021	2021-02-24	Europe	Sweden	Swedish national genomic surveillance program of SARS-CoV-2	The Public Health Agency of Sweden	Maximilian Riess et al
EPI_ISL_2221097	Sweden/1906929464/2021	2021-03-17	Europe	Sweden	Swedish national genomic surveillance program of SARS-CoV-2	The Public Health Agency of Sweden	Maximilian Riess et al
EPI_ISL_2221099	Sweden/1906931264/2021	2021-03-17	Europe	Sweden	Swedish national genomic surveillance program of SARS-CoV-2	The Public Health Agency of Sweden	Maximilian Riess et al
EPI_ISL_2221101	Sweden/1906931664/2021	2021-03-17	Europe	Sweden	Swedish national genomic surveillance program of SARS-CoV-2	The Public Health Agency of Sweden	Maximilian Riess et al
EPI_ISL_2213415	Sweden/1906949964/2021	2021-03-02	Europe	Sweden	Swedish national genomic surveillance program of SARS-CoV-2	The Public Health Agency of Sweden	Maximilian Riess et al
EPI_ISL_2213416	Sweden/1906951064/2021	2021-03-02	Europe	Sweden	Swedish national genomic surveillance program of SARS-CoV-2	The Public Health Agency of Sweden	Maximilian Riess et al
EPI_ISL_2214950	Sweden/1906951764/2021	2021-03-04	Europe	Sweden	Swedish national genomic surveillance program of SARS-CoV-2	The Public Health Agency of Sweden	Maximilian Riess et al
EPI_ISL_2209768	Sweden/1906968164/2021	2021-02-15	Europe	Sweden	Swedish national genomic surveillance program of SARS-CoV-2	The Public Health Agency of Sweden	Maximilian Riess et al
EPI_ISL_2211023	Sweden/1906969464/2021	2021-02-18	Europe	Sweden	Swedish national genomic surveillance program of SARS-CoV-2	The Public Health Agency of Sweden	Maximilian Riess et al
EPI_ISL_2211024	Sweden/1906982464/2021	2021-02-18	Europe	Sweden	Swedish national genomic surveillance program of SARS-CoV-2	The Public Health Agency of Sweden	Maximilian Riess et al
EPI_ISL_2211922	Sweden/1906983864/2021	2021-02-17	Europe	Sweden	Swedish national genomic surveillance program of SARS-CoV-2	The Public Health Agency of Sweden	Maximilian Riess et al
EPI_ISL_2208802	Sweden/1906984064/2021	2021-02-17	Europe	Sweden	Swedish national genomic surveillance program of SARS-CoV-2	The Public Health Agency of Sweden	Maximilian Riess et al
EPI_ISL_2213418	Sweden/1906987164/2021	2021-03-01	Europe	Sweden	Swedish national genomic surveillance program of SARS-CoV-2	The Public Health Agency of Sweden	Maximilian Riess et al
EPI_ISL_2217622	Sweden/1906989964/2021	2021-02-26	Europe	Sweden	Swedish national genomic surveillance program of SARS-CoV-2	The Public Health Agency of Sweden	Maximilian Riess et al
EPI_ISL_2210914	Sweden/1907025464/2021	2021-02-23	Europe	Sweden	Swedish national genomic surveillance program of SARS-CoV-2	The Public Health Agency of Sweden	Maximilian Riess et al
EPI_ISL_2210915	Sweden/1907026464/2021	2021-02-23	Europe	Sweden	Swedish national genomic surveillance program of SARS-CoV-2	The Public Health Agency of Sweden	Maximilian Riess et al
EPI_ISL_2210916	Sweden/1907026564/2021	2021-02-23	Europe	Sweden	Swedish national genomic surveillance program of SARS-CoV-2	The Public Health Agency of Sweden	Maximilian Riess et al
EPI_ISL_2210918	Sweden/1907026664/2021	2021-02-23	Europe	Sweden	Swedish national genomic surveillance program of SARS-CoV-2	The Public Health Agency of Sweden	Maximilian Riess et al
EPI_ISL_2210919	Sweden/1907028364/2021	2021-02-23	Europe	Sweden	Swedish national genomic surveillance program of SARS-CoV-2	The Public Health Agency of Sweden	Maximilian Riess et al
EPI_ISL_2217621	Sweden/1907047364/2021	2021-02-24	Europe	Sweden	Swedish national genomic surveillance program of SARS-CoV-2	The Public Health Agency of Sweden	Maximilian Riess et al
EPI_ISL_2209933	Sweden/1907106764/2021	2021-02-15	Europe	Sweden	Swedish national genomic surveillance program of SARS-CoV-2	The Public Health Agency of Sweden	Maximilian Riess et al
EPI_ISL_2214952	Sweden/1907120664/2021	2021-03-04	Europe	Sweden	Swedish national genomic surveillance program of SARS-CoV-2	The Public Health Agency of Sweden	Maximilian Riess et al
EPI_ISL_2215254	Sweden/1907120764/2021	2021-03-08	Europe	Sweden	Swedish national genomic surveillance program of SARS-CoV-2	The Public Health Agency of Sweden	Maximilian Riess et al
EPI_ISL_2214954	Sweden/1907121464/2021	2021-03-04	Europe	Sweden	Swedish national genomic surveillance program of SARS-CoV-2	The Public Health Agency of Sweden	Maximilian Riess et al
EPI_ISL_2213420	Sweden/1907124064/2021	2021-03-03	Europe	Sweden	Swedish national genomic surveillance program of SARS-CoV-2	The Public Health Agency of Sweden	Maximilian Riess et al
EPI_ISL_2212247	Sweden/1907149363/2021	2021-02-23	Europe	Sweden	Swedish national genomic surveillance program of SARS-CoV-2	The Public Health Agency of Sweden	Maximilian Riess et al
EPI_ISL_2212250	Sweden/1907151263/2021	2021-02-23	Europe	Sweden	Swedish national genomic surveillance program of SARS-CoV-2	The Public Health Agency of Sweden	Maximilian Riess et al
EPI_ISL_2212251	Sweden/1907152263/2021	2021-02-23	Europe	Sweden	Swedish national genomic surveillance program of SARS-CoV-2	The Public Health Agency of Sweden	Maximilian Riess et al
EPI_ISL_2211526	Sweden/1907160963/2021	2021-02-19	Europe	Sweden	Swedish national genomic surveillance program of SARS-CoV-2	The Public Health Agency of Sweden	Maximilian Riess et al
EPI_ISL_2212328	Sweden/1907161563/2021	2021-02-22	Europe	Sweden	Swedish national genomic surveillance program of SARS-CoV-2	The Public Health Agency of Sweden	Maximilian Riess et al
EPI_ISL_2210810	Sweden/1907162763/2021	2021-02-19	Europe	Sweden	Swedish national genomic surveillance program of SARS-CoV-2	The Public Health Agency of Sweden	Maximilian Riess et al
EPI_ISL_2212908	Sweden/1907165363/2021	2021-02-23	Europe	Sweden	Swedish national genomic surveillance program of SARS-CoV-2	The Public Health Agency of Sweden	Maximilian Riess et al
EPI_ISL_2212909	Sweden/1907167463/2021	2021-02-23	Europe	Sweden	Swedish national genomic surveillance program of SARS-CoV-2	The Public Health Agency of Sweden	Maximilian Riess et al
EPI_ISL_2212709	Sweden/1907180463/2021	2021-02-22	Europe	Sweden	Swedish national genomic surveillance program of SARS-CoV-2	The Public Health Agency of Sweden	Maximilian Riess et al
EPI_ISL_2212910	Sweden/1907180763/2021	2021-02-22	Europe	Sweden	Swedish national genomic surveillance program of SARS-CoV-2	The Public Health Agency of Sweden	Maximilian Riess et al
EPI_ISL_2212912	Sweden/1907181363/2021	2021-02-22	Europe	Sweden	Swedish national genomic surveillance program of SARS-CoV-2	The Public Health Agency of Sweden	Maximilian Riess et al
EPI_ISL_2211512	Sweden/1907215263/2021	2021-02-01	Europe	Sweden	Swedish national genomic surveillance program of SARS-CoV-2	The Public Health Agency of Sweden	Maximilian Riess et al
EPI_ISL_2211188	Sweden/1907267863/2021	2021-02-16	Europe	Sweden	Swedish national genomic surveillance program of SARS-CoV-2	The Public Health Agency of Sweden	Maximilian Riess et al
EPI_ISL_2210370	Sweden/1907272263/2021	2021-02-18	Europe	Sweden	Swedish national genomic surveillance program of SARS-CoV-2	The Public Health Agency of Sweden	Maximilian Riess et al
EPI_ISL_2210978	Sweden/1907307463/2021	2021-02-08	Europe	Sweden	Swedish national genomic surveillance program of SARS-CoV-2	The Public Health Agency of Sweden	Maximilian Riess et al
EPI_ISL_2216364	Sweden/1907322063/2021	2021-02-26	Europe	Sweden	Swedish national genomic surveillance program of SARS-CoV-2	The Public Health Agency of Sweden	Maximilian Riess et al
EPI_ISL_2211953	Sweden/1907332363/2021	2021-02-24	Europe	Sweden	Swedish national genomic surveillance program of SARS-CoV-2	The Public Health Agency of Sweden	Maximilian Riess et al
EPI_ISL_2211955	Sweden/1907333563/2021	2021-02-24	Europe	Sweden	Swedish national genomic surveillance program of SARS-CoV-2	The Public Health Agency of Sweden	Maximilian Riess et al
EPI_ISL_2211957	Sweden/1907334363/2021	2021-02-24	Europe	Sweden	Swedish national genomic surveillance program of SARS-CoV-2	The Public Health Agency of Sweden	Maximilian Riess et al
EPI_ISL_2211962	Sweden/1907335963/2021	2021-02-24	Europe	Sweden	Swedish national genomic surveillance program of SARS-CoV-2	The Public Health Agency of Sweden	Maximilian Riess et al
EPI_ISL_2210610	Sweden/1907337163/2021	2021-02-17	Europe	Sweden	Swedish national genomic surveillance program of SARS-CoV-2	The Public Health Agency of Sweden	Maximilian Riess et al
EPI_ISL_2210611	Sweden/1907337963/2021	2021-02-19	Europe	Sweden	Swedish national genomic surveillance program of SARS-CoV-2	The Public Health Agency of Sweden	Maximilian Riess et al
EPI_ISL_2211527	Sweden/1907338963/2021	2021-02-19	Europe	Sweden	Swedish national genomic surveillance program of SARS-CoV-2	The Public Health Agency of Sweden	Maximilian Riess et al
EPI_ISL_2210812	Sweden/1907345063/2021	2021-02-17	Europe	Sweden	Swedish national genomic surveillance program of SARS-CoV-2	The Public Health Agency of Sweden	Maximilian Riess et al
EPI_ISL_2217177	Sweden/1907357463/2021	2021-02-26	Europe	Sweden	Swedish national genomic surveillance program of SARS-CoV-2	The Public Health Agency of Sweden	Maximilian Riess et al
EPI_ISL_2211963	Sweden/1907361163/2021	2021-02-24	Europe	Sweden	Swedish national genomic surveillance program of SARS-CoV-2	The Public Health Agency of Sweden	Maximilian Riess et al
EPI_ISL_2212797	Sweden/1907366963/2021	2021-02-23	Europe	Sweden	Swedish national genomic surveillance program of SARS-CoV-2	The Public Health Agency of Sweden	Maximilian Riess et al
EPI_ISL_2213281	Sweden/1907371063/2021	2021-03-03	Europe	Sweden	Swedish national genomic surveillance program of SARS-CoV-2	The Public Health Agency of Sweden	Maximilian Riess et al
EPI_ISL_2210614	Sweden/1907377463/2021	2021-02-18	Europe	Sweden	Swedish national genomic surveillance program of SARS-CoV-2	The Public Health Agency of Sweden	Maximilian Riess et al
EPI_ISL_2216155	Sweden/1907385163/2021	2021-02-24	Europe	Sweden	Swedish national genomic surveillance program of SARS-CoV-2	The Public Health Agency of Sweden	Maximilian Riess et al
EPI_ISL_2216157	Sweden/1907386763/2021	2021-02-24	Europe	Sweden	Swedish national genomic surveillance program of SARS-CoV-2	The Public Health Agency of Sweden	Maximilian Riess et al
EPI_ISL_2216159	Sweden/1907386963/2021	2021-02-24	Europe	Sweden	Swedish national genomic surveillance program of SARS-CoV-2	The Public Health Agency of Sweden	Maximilian Riess et al
EPI_ISL_2214569	Sweden/1907388063/2021	2021-02-24	Europe	Sweden	Swedish national genomic surveillance program of SARS-CoV-2	The Public Health Agency of Sweden	Maximilian Riess et al
EPI_ISL_2214571	Sweden/1907388463/2021	2021-02-24	Europe	Sweden	Swedish national genomic surveillance program of SARS-CoV-2	The Public Health Agency of Sweden	Maximilian Riess et al
EPI_ISL_2209542	Sweden/1907397563/2021	2021-02-08	Europe	Sweden	Swedish national genomic surveillance program of SARS-CoV-2	The Public Health Agency of Sweden	Maximilian Riess et al
EPI_ISL_2216160	Sweden/1907423163/2021	2021-02-25	Europe	Sweden	Swedish national genomic surveillance program of SARS-CoV-2	The Public Health Agency of Sweden	Maximilian Riess et al
EPI_ISL_2216366	Sweden/1907424163/2021	2021-02-25	Europe	Sweden	Swedish national genomic surveillance program of SARS-CoV-2	The Public Health Agency of Sweden	Maximilian Riess et al
EPI_ISL_2216369	Sweden/1907424563/2021	2021-02-25	Europe	Sweden	Swedish national genomic surveillance program of SARS-CoV-2	The Public Health Agency of Sweden	Maximilian Riess et al
EPI_ISL_2216371	Sweden/1907424963/2021	2021-02-25	Europe	Sweden	Swedish national genomic surveillance program of SARS-CoV-2	The Public Health Agency of Sweden	Maximilian Riess et al
EPI_ISL_2216374	Sweden/1907426063/2021	2021-02-25	Europe	Sweden	Swedish national genomic surveillance program of SARS-CoV-2	The Public Health Agency of Sweden	Maximilian Riess et al
EPI_ISL_2210372	Sweden/1907432463/2021	2021-02-18	Europe	Sweden	Swedish national genomic surveillance program of SARS-CoV-2	The Public Health Agency of Sweden	Maximilian Riess et al
EPI_ISL_2210815	Sweden/1907436763/2021	2021-02-16	Europe	Sweden	Swedish national genomic surveillance program of SARS-CoV-2	The Public Health Agency of Sweden	Maximilian Riess et al
EPI_ISL_2212254	Sweden/1907450363/2021	2021-02-23	Europe	Sweden	Swedish national genomic surveillance program of SARS-CoV-2	The Public Health Agency of Sweden	Maximilian Riess et al
EPI_ISL_2212256	Sweden/1907450763/2021	2021-02-23	Europe	Sweden	Swedish national genomic surveillance program of SARS-CoV-2	The Public Health Agency of Sweden	Maximilian Riess et al
EPI_ISL_2212258	Sweden/1907451363/2021	2021-02-23	Europe	Sweden	Swedish national genomic surveillance program of SARS-CoV-2	The Public Health Agency of Sweden	Maximilian Riess et al
EPI_ISL_2211967	Sweden/1907452263/2021	2021-02-24	Europe	Sweden	Swedish national genomic surveillance program of SARS-CoV-2	The Public Health Agency of Sweden	Maximilian Riess et al
EPI_ISL_2212970	Sweden/1907454263/2021	2021-02-24	Europe	Sweden	Swedish national genomic surveillance program of SARS-CoV-2	The Public Health Agency of Sweden	Maximilian Riess et al
EPI_ISL_2211968	Sweden/1907455063/2021	2021-02-24	Europe	Sweden	Swedish national genomic surveillance program of SARS-CoV-2	The Public Health Agency of Sweden	Maximilian Riess et al
EPI_ISL_2211971	Sweden/1907458163/2021	2021-02-22	Europe	Sweden	Swedish national genomic surveillance program of SARS-CoV-2	The Public Health Agency of Sweden	Maximilian Riess et al
EPI_ISL_2212575	Sweden/1907469763/2021	2021-02-23	Europe	Sweden	Swedish national genomic surveillance program of SARS-CoV-2	The Public Health Agency of Sweden	Maximilian Riess et al
EPI_ISL_2211973	Sweden/1907470063/2021	2021-02-23	Europe	Sweden	Swedish national genomic surveillance program of SARS-CoV-2	The Public Health Agency of Sweden	Maximilian Riess et al
EPI_ISL_2212576	Sweden/1907470163/2021	2021-02-23	Europe	Sweden	Swedish national genomic surveillance program of SARS-CoV-2	The Public Health Agency of Sweden	Maximilian Riess et al
EPI_ISL_2211976	Sweden/1907472563/2021	2021-02-23	Europe	Sweden	Swedish national genomic surveillance program of SARS-CoV-2	The Public Health Agency of Sweden	Maximilian Riess et al
EPI_ISL_2213136	Sweden/1907478263/2021	2021-03-01	Europe	Sweden	Swedish national genomic surveillance program of SARS-CoV-2	The Public Health Agency of Sweden	Maximilian Riess et al
EPI_ISL_2213964	Sweden/1907480163/2021	2021-03-01	Europe	Sweden	Swedish national genomic surveillance program of SARS-CoV-2	The Public Health Agency of Sweden	Maximilian Riess et al
EPI_ISL_2212260	Sweden/1907482363/2021	2021-02-23	Europe	Sweden	Swedish national genomic surveillance program of SARS-CoV-2	The Public Health Agency of Sweden	Maximilian Riess et al
EPI_ISL_2211978	Sweden/1907485263/2021	2021-02-23	Europe	Sweden	Swedish national genomic surveillance program of SARS-CoV-2	The Public Health Agency of Sweden	Maximilian Riess et al
EPI_ISL_2214231	Sweden/1907487063/2021	2021-02-25	Europe	Sweden	Swedish national genomic surveillance program of SARS-CoV-2	The Public Health Agency of Sweden	Maximilian Riess et al
EPI_ISL_2216163	Sweden/1907487763/2021	2021-02-25	Europe	Sweden	Swedish national genomic surveillance program of SARS-CoV-2	The Public Health Agency of Sweden	Maximilian Riess et al
EPI_ISL_2210615	Sweden/1907492563/2021	2021-02-18	Europe	Sweden	Swedish national genomic surveillance program of SARS-CoV-2	The Public Health Agency of Sweden	Maximilian Riess et al
EPI_ISL_2214234	Sweden/1907495163/2021	2021-02-24	Europe	Sweden	Swedish national genomic surveillance program of SARS-CoV-2	The Public Health Agency of Sweden	Maximilian Riess et al
EPI_ISL_2216165	Sweden/1907496263/2021	2021-02-24	Europe	Sweden	Swedish national genomic surveillance program of SARS-CoV-2	The Public Health Agency of Sweden	Maximilian Riess et al
EPI_ISL_2211979	Sweden/1907497363/2021	2021-02-24	Europe	Sweden	Swedish national genomic surveillance program of SARS-CoV-2	The Public Health Agency of Sweden	Maximilian Riess et al
EPI_ISL_2209027	Sweden/1907521263/2021	2021-02-15	Europe	Sweden	Swedish national genomic surveillance program of SARS-CoV-2	The Public Health Agency of Sweden	Maximilian Riess et al
EPI_ISL_2211474	Sweden/1907522563/2021	2021-02-15	Europe	Sweden	Swedish national genomic surveillance program of SARS-CoV-2	The Public Health Agency of Sweden	Maximilian Riess et al
EPI_ISL_2212332	Sweden/1907529263/2021	2021-02-22	Europe	Sweden	Swedish national genomic surveillance program of SARS-CoV-2	The Public Health Agency of Sweden	Maximilian Riess et al
EPI_ISL_2212333	Sweden/1907529863/2021	2021-02-22	Europe	Sweden	Swedish national genomic surveillance program of SARS-CoV-2	The Public Health Agency of Sweden	Maximilian Riess et al
EPI_ISL_2210920	Sweden/1907531463/2021	2021-02-22	Europe	Sweden	Swedish national genomic surveillance program of SARS-CoV-2	The Public Health Agency of Sweden	Maximilian Riess et al
EPI_ISL_2212337	Sweden/1907531963/2021	2021-02-22	Europe	Sweden	Swedish national genomic surveillance program of SARS-CoV-2	The Public Health Agency of Sweden	Maximilian Riess et al
EPI_ISL_2212799	Sweden/1907534663/2021	2021-02-23	Europe	Sweden	Swedish national genomic surveillance program of SARS-CoV-2	The Public Health Agency of Sweden	Maximilian Riess et al
EPI_ISL_2211981	Sweden/1907537063/2021	2021-02-23	Europe	Sweden	Swedish national genomic surveillance program of SARS-CoV-2	The Public Health Agency of Sweden	Maximilian Riess et al
EPI_ISL_2210922	Sweden/1907539663/2021	2021-02-22	Europe	Sweden	Swedish national genomic surveillance program of SARS-CoV-2	The Public Health Agency of Sweden	Maximilian Riess et al
EPI_ISL_2212339	Sweden/1907540263/2021	2021-02-22	Europe	Sweden	Swedish national genomic surveillance program of SARS-CoV-2	The Public Health Agency of Sweden	Maximilian Riess et al
EPI_ISL_2211983	Sweden/1907544463/2021	2021-02-22	Europe	Sweden	Swedish national genomic surveillance program of SARS-CoV-2	The Public Health Agency of Sweden	Maximilian Riess et al
EPI_ISL_2211984	Sweden/1907545063/2021	2021-02-22	Europe	Sweden	Swedish national genomic surveillance program of SARS-CoV-2	The Public Health Agency of Sweden	Maximilian Riess et al
EPI_ISL_2210375	Sweden/1907549163/2021	2021-02-19	Europe	Sweden	Swedish national genomic surveillance program of SARS-CoV-2	The Public Health Agency of Sweden	Maximilian Riess et al
EPI_ISL_2212577	Sweden/1907554563/2021	2021-02-22	Europe	Sweden	Swedish national genomic surveillance program of SARS-CoV-2	The Public Health Agency of Sweden	Maximilian Riess et al
EPI_ISL_2211987	Sweden/1907556663/2021	2021-02-22	Europe	Sweden	Swedish national genomic surveillance program of SARS-CoV-2	The Public Health Agency of Sweden	Maximilian Riess et al
EPI_ISL_2212486	Sweden/1907606164/2021	2021-02-03	Europe	Sweden	Swedish national genomic surveillance program of SARS-CoV-2	The Public Health Agency of Sweden	Maximilian Riess et al
EPI_ISL_2208683	Sweden/1907606664/2021	2021-02-04	Europe	Sweden	Swedish national genomic surveillance program of SARS-CoV-2	The Public Health Agency of Sweden	Maximilian Riess et al
EPI_ISL_2212129	Sweden/1907714764/2021	2021-02-02	Europe	Sweden	Swedish national genomic surveillance program of SARS-CoV-2	The Public Health Agency of Sweden	Maximilian Riess et al
EPI_ISL_2211190	Sweden/1907960464/2021	2021-02-15	Europe	Sweden	Swedish national genomic surveillance program of SARS-CoV-2	The Public Health Agency of Sweden	Maximilian Riess et al
EPI_ISL_2210981	Sweden/1907994964/2021	2021-02-08	Europe	Sweden	Swedish national genomic surveillance program of SARS-CoV-2	The Public Health Agency of Sweden	Maximilian Riess et al
EPI_ISL_2221678	Sweden/1908008564/2021	2021-03-17	Europe	Sweden	Swedish national genomic surveillance program of SARS-CoV-2	The Public Health Agency of Sweden	Maximilian Riess et al
EPI_ISL_2221679	Sweden/1908009864/2021	2021-03-17	Europe	Sweden	Swedish national genomic surveillance program of SARS-CoV-2	The Public Health Agency of Sweden	Maximilian Riess et al
EPI_ISL_2218916	Sweden/1908013264/2021	2021-03-15	Europe	Sweden	Swedish national genomic surveillance program of SARS-CoV-2	The Public Health Agency of Sweden	Maximilian Riess et al
EPI_ISL_2212488	Sweden/1908018664/2021	2021-02-02	Europe	Sweden	Swedish national genomic surveillance program of SARS-CoV-2	The Public Health Agency of Sweden	Maximilian Riess et al
EPI_ISL_2212131	Sweden/1908018764/2021	2021-02-02	Europe	Sweden	Swedish national genomic surveillance program of SARS-CoV-2	The Public Health Agency of Sweden	Maximilian Riess et al
EPI_ISL_2211025	Sweden/1908034364/2021	2021-02-18	Europe	Sweden	Swedish national genomic surveillance program of SARS-CoV-2	The Public Health Agency of Sweden	Maximilian Riess et al
EPI_ISL_2212347	Sweden/1908034564/2021	2021-02-22	Europe	Sweden	Swedish national genomic surveillance program of SARS-CoV-2	The Public Health Agency of Sweden	Maximilian Riess et al
EPI_ISL_1903471	Sweden/1908047064/2021	2021-03-15	Europe	Sweden	Swedish national genomic surveillance program of SARS-CoV-2	The Public Health Agency of Sweden	Maximilian Riess et al
EPI_ISL_1903472	Sweden/1908048964/2021	2021-03-15	Europe	Sweden	Swedish national genomic surveillance program of SARS-CoV-2	The Public Health Agency of Sweden	Maximilian Riess et al
EPI_ISL_1903473	Sweden/1908049964/2021	2021-03-15	Europe	Sweden	Swedish national genomic surveillance program of SARS-CoV-2	The Public Health Agency of Sweden	Maximilian Riess et al
EPI_ISL_1903474	Sweden/1908050764/2021	2021-03-15	Europe	Sweden	Swedish national genomic surveillance program of SARS-CoV-2	The Public Health Agency of Sweden	Maximilian Riess et al
EPI_ISL_2219161	Sweden/1908052364/2021	2021-03-12	Europe	Sweden	Swedish national genomic surveillance program of SARS-CoV-2	The Public Health Agency of Sweden	Maximilian Riess et al
EPI_ISL_1903475	Sweden/1908053664/2021	2021-03-15	Europe	Sweden	Swedish national genomic surveillance program of SARS-CoV-2	The Public Health Agency of Sweden	Maximilian Riess et al
EPI_ISL_1903476	Sweden/1908054164/2021	2021-03-15	Europe	Sweden	Swedish national genomic surveillance program of SARS-CoV-2	The Public Health Agency of Sweden	Maximilian Riess et al
EPI_ISL_1903477	Sweden/1908054864/2021	2021-03-15	Europe	Sweden	Swedish national genomic surveillance program of SARS-CoV-2	The Public Health Agency of Sweden	Maximilian Riess et al
EPI_ISL_2215041	Sweden/1908057264/2021	2021-03-09	Europe	Sweden	Swedish national genomic surveillance program of SARS-CoV-2	The Public Health Agency of Sweden	Maximilian Riess et al
EPI_ISL_2220510	Sweden/1908064364/2021	2021-03-22	Europe	Sweden	Swedish national genomic surveillance program of SARS-CoV-2	The Public Health Agency of Sweden	Maximilian Riess et al
EPI_ISL_2216074	Sweden/1908066464/2021	2021-03-10	Europe	Sweden	Swedish national genomic surveillance program of SARS-CoV-2	The Public Health Agency of Sweden	Maximilian Riess et al
EPI_ISL_2222465	Sweden/1908071164/2021	2021-03-19	Europe	Sweden	Swedish national genomic surveillance program of SARS-CoV-2	The Public Health Agency of Sweden	Maximilian Riess et al
EPI_ISL_2222391	Sweden/1908071264/2021	2021-03-24	Europe	Sweden	Swedish national genomic surveillance program of SARS-CoV-2	The Public Health Agency of Sweden	Maximilian Riess et al
EPI_ISL_2221244	Sweden/1908071764/2021	2021-03-19	Europe	Sweden	Swedish national genomic surveillance program of SARS-CoV-2	The Public Health Agency of Sweden	Maximilian Riess et al
EPI_ISL_2222466	Sweden/1908072264/2021	2021-03-19	Europe	Sweden	Swedish national genomic surveillance program of SARS-CoV-2	The Public Health Agency of Sweden	Maximilian Riess et al
EPI_ISL_2222468	Sweden/1908073664/2021	2021-03-19	Europe	Sweden	Swedish national genomic surveillance program of SARS-CoV-2	The Public Health Agency of Sweden	Maximilian Riess et al
EPI_ISL_2220605	Sweden/1908075064/2021	2021-03-18	Europe	Sweden	Swedish national genomic surveillance program of SARS-CoV-2	The Public Health Agency of Sweden	Maximilian Riess et al
EPI_ISL_2220606	Sweden/1908075464/2021	2021-03-18	Europe	Sweden	Swedish national genomic surveillance program of SARS-CoV-2	The Public Health Agency of Sweden	Maximilian Riess et al
EPI_ISL_2220608	Sweden/1908075664/2021	2021-03-18	Europe	Sweden	Swedish national genomic surveillance program of SARS-CoV-2	The Public Health Agency of Sweden	Maximilian Riess et al
EPI_ISL_2215044	Sweden/1908082864/2021	2021-03-09	Europe	Sweden	Swedish national genomic surveillance program of SARS-CoV-2	The Public Health Agency of Sweden	Maximilian Riess et al
EPI_ISL_2213532	Sweden/1908091364/2021	2021-03-03	Europe	Sweden	Swedish national genomic surveillance program of SARS-CoV-2	The Public Health Agency of Sweden	Maximilian Riess et al
EPI_ISL_2213630	Sweden/1908094164/2021	2021-03-01	Europe	Sweden	Swedish national genomic surveillance program of SARS-CoV-2	The Public Health Agency of Sweden	Maximilian Riess et al
EPI_ISL_1903478	Sweden/1908096564/2021	2021-03-15	Europe	Sweden	Swedish national genomic surveillance program of SARS-CoV-2	The Public Health Agency of Sweden	Maximilian Riess et al
EPI_ISL_1903479	Sweden/1908096764/2021	2021-03-15	Europe	Sweden	Swedish national genomic surveillance program of SARS-CoV-2	The Public Health Agency of Sweden	Maximilian Riess et al
EPI_ISL_1903480	Sweden/1908098064/2021	2021-03-15	Europe	Sweden	Swedish national genomic surveillance program of SARS-CoV-2	The Public Health Agency of Sweden	Maximilian Riess et al
EPI_ISL_1903481	Sweden/1908098264/2021	2021-03-15	Europe	Sweden	Swedish national genomic surveillance program of SARS-CoV-2	The Public Health Agency of Sweden	Maximilian Riess et al
EPI_ISL_1903482	Sweden/1908098764/2021	2021-03-15	Europe	Sweden	Swedish national genomic surveillance program of SARS-CoV-2	The Public Health Agency of Sweden	Maximilian Riess et al
EPI_ISL_2218913	Sweden/1908099264/2021	2021-03-12	Europe	Sweden	Swedish national genomic surveillance program of SARS-CoV-2	The Public Health Agency of Sweden	Maximilian Riess et al
EPI_ISL_1903483	Sweden/1908099364/2021	2021-03-15	Europe	Sweden	Swedish national genomic surveillance program of SARS-CoV-2	The Public Health Agency of Sweden	Maximilian Riess et al
EPI_ISL_2209545	Sweden/1908108164/2021	2021-02-08	Europe	Sweden	Swedish national genomic surveillance program of SARS-CoV-2	The Public Health Agency of Sweden	Maximilian Riess et al
EPI_ISL_2216258	Sweden/1908143564/2021	2021-03-03	Europe	Sweden	Swedish national genomic surveillance program of SARS-CoV-2	The Public Health Agency of Sweden	Maximilian Riess et al
EPI_ISL_2213331	Sweden/1908145364/2021	2021-03-03	Europe	Sweden	Swedish national genomic surveillance program of SARS-CoV-2	The Public Health Agency of Sweden	Maximilian Riess et al
EPI_ISL_2214235	Sweden/1908149864/2021	2021-02-25	Europe	Sweden	Swedish national genomic surveillance program of SARS-CoV-2	The Public Health Agency of Sweden	Maximilian Riess et al
EPI_ISL_2212848	Sweden/1908151064/2021	2021-02-23	Europe	Sweden	Swedish national genomic surveillance program of SARS-CoV-2	The Public Health Agency of Sweden	Maximilian Riess et al
EPI_ISL_2212850	Sweden/1908151764/2021	2021-02-23	Europe	Sweden	Swedish national genomic surveillance program of SARS-CoV-2	The Public Health Agency of Sweden	Maximilian Riess et al
EPI_ISL_2213423	Sweden/1908152264/2021	2021-03-02	Europe	Sweden	Swedish national genomic surveillance program of SARS-CoV-2	The Public Health Agency of Sweden	Maximilian Riess et al
EPI_ISL_2213969	Sweden/1908155764/2021	2021-03-02	Europe	Sweden	Swedish national genomic surveillance program of SARS-CoV-2	The Public Health Agency of Sweden	Maximilian Riess et al
EPI_ISL_2213972	Sweden/1908156364/2021	2021-03-02	Europe	Sweden	Swedish national genomic surveillance program of SARS-CoV-2	The Public Health Agency of Sweden	Maximilian Riess et al
EPI_ISL_2213973	Sweden/1908156464/2021	2021-03-02	Europe	Sweden	Swedish national genomic surveillance program of SARS-CoV-2	The Public Health Agency of Sweden	Maximilian Riess et al
EPI_ISL_2213631	Sweden/1908157064/2021	2021-03-02	Europe	Sweden	Swedish national genomic surveillance program of SARS-CoV-2	The Public Health Agency of Sweden	Maximilian Riess et al
EPI_ISL_2216377	Sweden/1908167164/2021	2021-02-25	Europe	Sweden	Swedish national genomic surveillance program of SARS-CoV-2	The Public Health Agency of Sweden	Maximilian Riess et al
EPI_ISL_2214237	Sweden/1908170764/2021	2021-02-26	Europe	Sweden	Swedish national genomic surveillance program of SARS-CoV-2	The Public Health Agency of Sweden	Maximilian Riess et al
EPI_ISL_2214239	Sweden/1908170964/2021	2021-02-26	Europe	Sweden	Swedish national genomic surveillance program of SARS-CoV-2	The Public Health Agency of Sweden	Maximilian Riess et al
EPI_ISL_2219157	Sweden/1908172364/2021	2021-03-12	Europe	Sweden	Swedish national genomic surveillance program of SARS-CoV-2	The Public Health Agency of Sweden	Maximilian Riess et al
EPI_ISL_1903484	Sweden/1908172664/2021	2021-03-12	Europe	Sweden	Swedish national genomic surveillance program of SARS-CoV-2	The Public Health Agency of Sweden	Maximilian Riess et al
EPI_ISL_4471338	Sweden/1908180264/2021	2021-03-03	Europe	Sweden	Swedish national genomic surveillance program of SARS-CoV-2	The Public Health Agency of Sweden	Maximilian Riess et al
EPI_ISL_2215932	Sweden/1908183564/2021	2021-03-10	Europe	Sweden	Swedish national genomic surveillance program of SARS-CoV-2	The Public Health Agency of Sweden	Maximilian Riess et al
EPI_ISL_2216686	Sweden/1908183964/2021	2021-03-09	Europe	Sweden	Swedish national genomic surveillance program of SARS-CoV-2	The Public Health Agency of Sweden	Maximilian Riess et al
EPI_ISL_2215389	Sweden/1908184064/2021	2021-03-10	Europe	Sweden	Swedish national genomic surveillance program of SARS-CoV-2	The Public Health Agency of Sweden	Maximilian Riess et al
EPI_ISL_2216924	Sweden/1908184264/2021	2021-03-10	Europe	Sweden	Swedish national genomic surveillance program of SARS-CoV-2	The Public Health Agency of Sweden	Maximilian Riess et al
EPI_ISL_2215470	Sweden/1908185164/2021	2021-03-09	Europe	Sweden	Swedish national genomic surveillance program of SARS-CoV-2	The Public Health Agency of Sweden	Maximilian Riess et al
EPI_ISL_2216688	Sweden/1908185464/2021	2021-03-09	Europe	Sweden	Swedish national genomic surveillance program of SARS-CoV-2	The Public Health Agency of Sweden	Maximilian Riess et al
EPI_ISL_2214831	Sweden/1908185764/2021	2021-03-08	Europe	Sweden	Swedish national genomic surveillance program of SARS-CoV-2	The Public Health Agency of Sweden	Maximilian Riess et al
EPI_ISL_4471299	Sweden/1908187064/2021	2021-03-04	Europe	Sweden	Swedish national genomic surveillance program of SARS-CoV-2	The Public Health Agency of Sweden	Maximilian Riess et al
EPI_ISL_2216379	Sweden/1908195864/2021	2021-02-25	Europe	Sweden	Swedish national genomic surveillance program of SARS-CoV-2	The Public Health Agency of Sweden	Maximilian Riess et al
EPI_ISL_2216382	Sweden/1908196564/2021	2021-02-25	Europe	Sweden	Swedish national genomic surveillance program of SARS-CoV-2	The Public Health Agency of Sweden	Maximilian Riess et al
EPI_ISL_2216384	Sweden/1908196964/2021	2021-02-25	Europe	Sweden	Swedish national genomic surveillance program of SARS-CoV-2	The Public Health Agency of Sweden	Maximilian Riess et al
EPI_ISL_2216387	Sweden/1908197664/2021	2021-02-25	Europe	Sweden	Swedish national genomic surveillance program of SARS-CoV-2	The Public Health Agency of Sweden	Maximilian Riess et al
EPI_ISL_2216168	Sweden/1908198764/2021	2021-02-26	Europe	Sweden	Swedish national genomic surveillance program of SARS-CoV-2	The Public Health Agency of Sweden	Maximilian Riess et al
EPI_ISL_2216389	Sweden/1908199964/2021	2021-02-26	Europe	Sweden	Swedish national genomic surveillance program of SARS-CoV-2	The Public Health Agency of Sweden	Maximilian Riess et al
EPI_ISL_2215934	Sweden/1908201464/2021	2021-03-10	Europe	Sweden	Swedish national genomic surveillance program of SARS-CoV-2	The Public Health Agency of Sweden	Maximilian Riess et al
EPI_ISL_2217825	Sweden/1908201664/2021	2021-03-11	Europe	Sweden	Swedish national genomic surveillance program of SARS-CoV-2	The Public Health Agency of Sweden	Maximilian Riess et al
EPI_ISL_2221010	Sweden/1908202064/2021	2021-03-11	Europe	Sweden	Swedish national genomic surveillance program of SARS-CoV-2	The Public Health Agency of Sweden	Maximilian Riess et al
EPI_ISL_2215049	Sweden/1908204764/2021	2021-03-09	Europe	Sweden	Swedish national genomic surveillance program of SARS-CoV-2	The Public Health Agency of Sweden	Maximilian Riess et al
EPI_ISL_2214464	Sweden/1908205264/2021	2021-03-09	Europe	Sweden	Swedish national genomic surveillance program of SARS-CoV-2	The Public Health Agency of Sweden	Maximilian Riess et al
EPI_ISL_2216263	Sweden/1908207164/2021	2021-03-03	Europe	Sweden	Swedish national genomic surveillance program of SARS-CoV-2	The Public Health Agency of Sweden	Maximilian Riess et al
EPI_ISL_2213334	Sweden/1908213764/2021	2021-03-03	Europe	Sweden	Swedish national genomic surveillance program of SARS-CoV-2	The Public Health Agency of Sweden	Maximilian Riess et al
EPI_ISL_2212802	Sweden/1908215664/2021	2021-02-24	Europe	Sweden	Swedish national genomic surveillance program of SARS-CoV-2	The Public Health Agency of Sweden	Maximilian Riess et al
EPI_ISL_2214241	Sweden/1908217264/2021	2021-02-26	Europe	Sweden	Swedish national genomic surveillance program of SARS-CoV-2	The Public Health Agency of Sweden	Maximilian Riess et al
EPI_ISL_2213137	Sweden/1908218364/2021	2021-03-01	Europe	Sweden	Swedish national genomic surveillance program of SARS-CoV-2	The Public Health Agency of Sweden	Maximilian Riess et al
EPI_ISL_1903485	Sweden/1908221664/2021	2021-03-15	Europe	Sweden	Swedish national genomic surveillance program of SARS-CoV-2	The Public Health Agency of Sweden	Maximilian Riess et al
EPI_ISL_1903486	Sweden/1908221764/2021	2021-03-15	Europe	Sweden	Swedish national genomic surveillance program of SARS-CoV-2	The Public Health Agency of Sweden	Maximilian Riess et al
EPI_ISL_1903487	Sweden/1908222164/2021	2021-03-15	Europe	Sweden	Swedish national genomic surveillance program of SARS-CoV-2	The Public Health Agency of Sweden	Maximilian Riess et al
EPI_ISL_2214574	Sweden/1908225564/2021	2021-03-04	Europe	Sweden	Swedish national genomic surveillance program of SARS-CoV-2	The Public Health Agency of Sweden	Maximilian Riess et al
EPI_ISL_2213020	Sweden/1908228264/2021	2021-03-03	Europe	Sweden	Swedish national genomic surveillance program of SARS-CoV-2	The Public Health Agency of Sweden	Maximilian Riess et al
EPI_ISL_2213642	Sweden/1908240864/2021	2021-03-01	Europe	Sweden	Swedish national genomic surveillance program of SARS-CoV-2	The Public Health Agency of Sweden	Maximilian Riess et al
EPI_ISL_2213644	Sweden/1908240964/2021	2021-03-01	Europe	Sweden	Swedish national genomic surveillance program of SARS-CoV-2	The Public Health Agency of Sweden	Maximilian Riess et al
EPI_ISL_2216392	Sweden/1908249664/2021	2021-03-04	Europe	Sweden	Swedish national genomic surveillance program of SARS-CoV-2	The Public Health Agency of Sweden	Maximilian Riess et al
EPI_ISL_2216265	Sweden/1908249964/2021	2021-03-03	Europe	Sweden	Swedish national genomic surveillance program of SARS-CoV-2	The Public Health Agency of Sweden	Maximilian Riess et al
EPI_ISL_2214576	Sweden/1908251864/2021	2021-03-04	Europe	Sweden	Swedish national genomic surveillance program of SARS-CoV-2	The Public Health Agency of Sweden	Maximilian Riess et al
EPI_ISL_2216170	Sweden/1908253464/2021	2021-02-26	Europe	Sweden	Swedish national genomic surveillance program of SARS-CoV-2	The Public Health Agency of Sweden	Maximilian Riess et al
EPI_ISL_2211988	Sweden/1908258164/2021	2021-02-22	Europe	Sweden	Swedish national genomic surveillance program of SARS-CoV-2	The Public Health Agency of Sweden	Maximilian Riess et al
EPI_ISL_4471371	Sweden/1908258464/2021	2021-02-23	Europe	Sweden	Swedish national genomic surveillance program of SARS-CoV-2	The Public Health Agency of Sweden	Maximilian Riess et al
EPI_ISL_2212972	Sweden/1908259864/2021	2021-02-24	Europe	Sweden	Swedish national genomic surveillance program of SARS-CoV-2	The Public Health Agency of Sweden	Maximilian Riess et al
EPI_ISL_2211529	Sweden/1908260364/2021	2021-02-22	Europe	Sweden	Swedish national genomic surveillance program of SARS-CoV-2	The Public Health Agency of Sweden	Maximilian Riess et al
EPI_ISL_2213796	Sweden/1908261264/2021	2021-03-01	Europe	Sweden	Swedish national genomic surveillance program of SARS-CoV-2	The Public Health Agency of Sweden	Maximilian Riess et al
EPI_ISL_2216394	Sweden/1908261564/2021	2021-02-25	Europe	Sweden	Swedish national genomic surveillance program of SARS-CoV-2	The Public Health Agency of Sweden	Maximilian Riess et al
EPI_ISL_2212851	Sweden/1908262264/2021	2021-02-23	Europe	Sweden	Swedish national genomic surveillance program of SARS-CoV-2	The Public Health Agency of Sweden	Maximilian Riess et al
EPI_ISL_2218160	Sweden/1908265164/2021	2021-03-09	Europe	Sweden	Swedish national genomic surveillance program of SARS-CoV-2	The Public Health Agency of Sweden	Maximilian Riess et al
EPI_ISL_2216690	Sweden/1908265564/2021	2021-03-08	Europe	Sweden	Swedish national genomic surveillance program of SARS-CoV-2	The Public Health Agency of Sweden	Maximilian Riess et al
EPI_ISL_2215723	Sweden/1908265664/2021	2021-03-04	Europe	Sweden	Swedish national genomic surveillance program of SARS-CoV-2	The Public Health Agency of Sweden	Maximilian Riess et al
EPI_ISL_2214244	Sweden/1908269464/2021	2021-02-26	Europe	Sweden	Swedish national genomic surveillance program of SARS-CoV-2	The Public Health Agency of Sweden	Maximilian Riess et al
EPI_ISL_2214246	Sweden/1908271364/2021	2021-02-26	Europe	Sweden	Swedish national genomic surveillance program of SARS-CoV-2	The Public Health Agency of Sweden	Maximilian Riess et al
EPI_ISL_2213806	Sweden/1908274264/2021	2021-03-01	Europe	Sweden	Swedish national genomic surveillance program of SARS-CoV-2	The Public Health Agency of Sweden	Maximilian Riess et al
EPI_ISL_2213809	Sweden/1908275864/2021	2021-03-01	Europe	Sweden	Swedish national genomic surveillance program of SARS-CoV-2	The Public Health Agency of Sweden	Maximilian Riess et al
EPI_ISL_2213812	Sweden/1908275964/2021	2021-03-01	Europe	Sweden	Swedish national genomic surveillance program of SARS-CoV-2	The Public Health Agency of Sweden	Maximilian Riess et al
EPI_ISL_2213814	Sweden/1908276364/2021	2021-03-01	Europe	Sweden	Swedish national genomic surveillance program of SARS-CoV-2	The Public Health Agency of Sweden	Maximilian Riess et al
EPI_ISL_2213648	Sweden/1908276964/2021	2021-03-01	Europe	Sweden	Swedish national genomic surveillance program of SARS-CoV-2	The Public Health Agency of Sweden	Maximilian Riess et al
EPI_ISL_2213816	Sweden/1908277164/2021	2021-03-01	Europe	Sweden	Swedish national genomic surveillance program of SARS-CoV-2	The Public Health Agency of Sweden	Maximilian Riess et al
EPI_ISL_2215053	Sweden/1908278964/2021	2021-03-09	Europe	Sweden	Swedish national genomic surveillance program of SARS-CoV-2	The Public Health Agency of Sweden	Maximilian Riess et al
EPI_ISL_2215055	Sweden/1908280064/2021	2021-03-08	Europe	Sweden	Swedish national genomic surveillance program of SARS-CoV-2	The Public Health Agency of Sweden	Maximilian Riess et al
EPI_ISL_2214971	Sweden/1908280464/2021	2021-03-08	Europe	Sweden	Swedish national genomic surveillance program of SARS-CoV-2	The Public Health Agency of Sweden	Maximilian Riess et al
EPI_ISL_2215937	Sweden/1908281564/2021	2021-03-08	Europe	Sweden	Swedish national genomic surveillance program of SARS-CoV-2	The Public Health Agency of Sweden	Maximilian Riess et al
EPI_ISL_2216691	Sweden/1908282464/2021	2021-03-09	Europe	Sweden	Swedish national genomic surveillance program of SARS-CoV-2	The Public Health Agency of Sweden	Maximilian Riess et al
EPI_ISL_2216694	Sweden/1908282864/2021	2021-03-09	Europe	Sweden	Swedish national genomic surveillance program of SARS-CoV-2	The Public Health Agency of Sweden	Maximilian Riess et al
EPI_ISL_2215056	Sweden/1908284364/2021	2021-03-09	Europe	Sweden	Swedish national genomic surveillance program of SARS-CoV-2	The Public Health Agency of Sweden	Maximilian Riess et al
EPI_ISL_2216696	Sweden/1908285464/2021	2021-03-09	Europe	Sweden	Swedish national genomic surveillance program of SARS-CoV-2	The Public Health Agency of Sweden	Maximilian Riess et al
EPI_ISL_2214129	Sweden/1908286764/2021	2021-03-04	Europe	Sweden	Swedish national genomic surveillance program of SARS-CoV-2	The Public Health Agency of Sweden	Maximilian Riess et al
EPI_ISL_1903488	Sweden/1908306463/2021	2021-03-22	Europe	Sweden	Swedish national genomic surveillance program of SARS-CoV-2	The Public Health Agency of Sweden	Maximilian Riess et al
EPI_ISL_2213537	Sweden/1908363763/2021	2021-03-01	Europe	Sweden	Swedish national genomic surveillance program of SARS-CoV-2	The Public Health Agency of Sweden	Maximilian Riess et al
EPI_ISL_2213283	Sweden/1908365363/2021	2021-03-02	Europe	Sweden	Swedish national genomic surveillance program of SARS-CoV-2	The Public Health Agency of Sweden	Maximilian Riess et al
EPI_ISL_2221011	Sweden/1908366163/2021	2021-03-12	Europe	Sweden	Swedish national genomic surveillance program of SARS-CoV-2	The Public Health Agency of Sweden	Maximilian Riess et al
EPI_ISL_1903489	Sweden/1908366263/2021	2021-03-15	Europe	Sweden	Swedish national genomic surveillance program of SARS-CoV-2	The Public Health Agency of Sweden	Maximilian Riess et al
EPI_ISL_2212349	Sweden/1908374363/2021	2021-02-22	Europe	Sweden	Swedish national genomic surveillance program of SARS-CoV-2	The Public Health Agency of Sweden	Maximilian Riess et al
EPI_ISL_2211530	Sweden/1908375063/2021	2021-02-19	Europe	Sweden	Swedish national genomic surveillance program of SARS-CoV-2	The Public Health Agency of Sweden	Maximilian Riess et al
EPI_ISL_2221340	Sweden/1908381763/2021	2021-03-23	Europe	Sweden	Swedish national genomic surveillance program of SARS-CoV-2	The Public Health Agency of Sweden	Maximilian Riess et al
EPI_ISL_2221341	Sweden/1908382863/2021	2021-03-23	Europe	Sweden	Swedish national genomic surveillance program of SARS-CoV-2	The Public Health Agency of Sweden	Maximilian Riess et al
EPI_ISL_4470907	Sweden/1908391563/2021	2021-03-26	Europe	Sweden	Swedish national genomic surveillance program of SARS-CoV-2	The Public Health Agency of Sweden	Maximilian Riess et al
EPI_ISL_1903490	Sweden/1908392963/2021	2021-03-16	Europe	Sweden	Swedish national genomic surveillance program of SARS-CoV-2	The Public Health Agency of Sweden	Maximilian Riess et al
EPI_ISL_2221177	Sweden/1908407363/2021	2021-03-24	Europe	Sweden	Swedish national genomic surveillance program of SARS-CoV-2	The Public Health Agency of Sweden	Maximilian Riess et al
EPI_ISL_2222185	Sweden/1908411063/2021	2021-03-24	Europe	Sweden	Swedish national genomic surveillance program of SARS-CoV-2	The Public Health Agency of Sweden	Maximilian Riess et al
EPI_ISL_2208685	Sweden/1908471763/2021	2021-02-10	Europe	Sweden	Swedish national genomic surveillance program of SARS-CoV-2	The Public Health Agency of Sweden	Maximilian Riess et al
EPI_ISL_2211709	Sweden/1908488663/2021	2021-02-08	Europe	Sweden	Swedish national genomic surveillance program of SARS-CoV-2	The Public Health Agency of Sweden	Maximilian Riess et al
EPI_ISL_2211711	Sweden/1908490863/2021	2021-02-08	Europe	Sweden	Swedish national genomic surveillance program of SARS-CoV-2	The Public Health Agency of Sweden	Maximilian Riess et al
EPI_ISL_2211418	Sweden/1908491363/2021	2021-02-04	Europe	Sweden	Swedish national genomic surveillance program of SARS-CoV-2	The Public Health Agency of Sweden	Maximilian Riess et al
EPI_ISL_4056443	Sweden/1908500263/2021	2021-08-06	Europe	Sweden	Sweden Vastragotaland Unilabs	Unilabs Eskilstuna Sweden	Emma Arvidsson et al
EPI_ISL_2211714	Sweden/1908526263/2021	2021-02-08	Europe	Sweden	Swedish national genomic surveillance program of SARS-CoV-2	The Public Health Agency of Sweden	Maximilian Riess et al
EPI_ISL_3690946	Sweden/1908538863/2021	2021-08-05	Europe	Sweden	Sweden/Vastragotaland/Unilabs	Unilabs/Eskilstuna/Sweden	Emma Arvidsson et al
EPI_ISL_2844284	Sweden/1908552763/2021	2021-06-14	Europe	Sweden	Europe/Sweden/Vastragotaland/Unilabs	Unilabs/Eskilstuna/Sweden	Emma Arvidsson et al
EPI_ISL_1618742	Sweden/1908668492/2021	2021-02-26	Europe	Sweden	Swedish national genomic surveillance program of SARS-CoV-2	The Public Health Agency of Sweden	Swedish national genomic surveillance program of SARS-CoV-2 et al
EPI_ISL_2215260	Sweden/1909027364/2021	2021-03-08	Europe	Sweden	Swedish national genomic surveillance program of SARS-CoV-2	The Public Health Agency of Sweden	Maximilian Riess et al
EPI_ISL_2216269	Sweden/1909032464/2021	2021-03-04	Europe	Sweden	Swedish national genomic surveillance program of SARS-CoV-2	The Public Health Agency of Sweden	Maximilian Riess et al
EPI_ISL_2216076	Sweden/1909035864/2021	2021-03-03	Europe	Sweden	Swedish national genomic surveillance program of SARS-CoV-2	The Public Health Agency of Sweden	Maximilian Riess et al
EPI_ISL_2213979	Sweden/1909039464/2021	2021-03-01	Europe	Sweden	Swedish national genomic surveillance program of SARS-CoV-2	The Public Health Agency of Sweden	Maximilian Riess et al
EPI_ISL_2213540	Sweden/1909042464/2021	2021-03-02	Europe	Sweden	Swedish national genomic surveillance program of SARS-CoV-2	The Public Health Agency of Sweden	Maximilian Riess et al
EPI_ISL_2213985	Sweden/1909044564/2021	2021-03-01	Europe	Sweden	Swedish national genomic surveillance program of SARS-CoV-2	The Public Health Agency of Sweden	Maximilian Riess et al
EPI_ISL_2213818	Sweden/1909046864/2021	2021-03-01	Europe	Sweden	Swedish national genomic surveillance program of SARS-CoV-2	The Public Health Agency of Sweden	Maximilian Riess et al
EPI_ISL_2213987	Sweden/1909049164/2021	2021-03-01	Europe	Sweden	Swedish national genomic surveillance program of SARS-CoV-2	The Public Health Agency of Sweden	Maximilian Riess et al
EPI_ISL_2212853	Sweden/1909051564/2021	2021-02-23	Europe	Sweden	Swedish national genomic surveillance program of SARS-CoV-2	The Public Health Agency of Sweden	Maximilian Riess et al
EPI_ISL_2212854	Sweden/1909051764/2021	2021-02-23	Europe	Sweden	Swedish national genomic surveillance program of SARS-CoV-2	The Public Health Agency of Sweden	Maximilian Riess et al
EPI_ISL_2217619	Sweden/1909052464/2021	2021-02-24	Europe	Sweden	Swedish national genomic surveillance program of SARS-CoV-2	The Public Health Agency of Sweden	Maximilian Riess et al
EPI_ISL_1903491	Sweden/1909055964/2021	2021-03-15	Europe	Sweden	Swedish national genomic surveillance program of SARS-CoV-2	The Public Health Agency of Sweden	Maximilian Riess et al
EPI_ISL_1903492	Sweden/1909056164/2021	2021-03-15	Europe	Sweden	Swedish national genomic surveillance program of SARS-CoV-2	The Public Health Agency of Sweden	Maximilian Riess et al
EPI_ISL_1903493	Sweden/1909056364/2021	2021-03-15	Europe	Sweden	Swedish national genomic surveillance program of SARS-CoV-2	The Public Health Agency of Sweden	Maximilian Riess et al
EPI_ISL_1903494	Sweden/1909056564/2021	2021-03-15	Europe	Sweden	Swedish national genomic surveillance program of SARS-CoV-2	The Public Health Agency of Sweden	Maximilian Riess et al
EPI_ISL_1903496	Sweden/1909057364/2021	2021-03-15	Europe	Sweden	Swedish national genomic surveillance program of SARS-CoV-2	The Public Health Agency of Sweden	Maximilian Riess et al
EPI_ISL_2216397	Sweden/1909060864/2021	2021-02-25	Europe	Sweden	Swedish national genomic surveillance program of SARS-CoV-2	The Public Health Agency of Sweden	Maximilian Riess et al
EPI_ISL_2214580	Sweden/1909061364/2021	2021-02-25	Europe	Sweden	Swedish national genomic surveillance program of SARS-CoV-2	The Public Health Agency of Sweden	Maximilian Riess et al
EPI_ISL_2213650	Sweden/1909165664/2021	2021-03-02	Europe	Sweden	Swedish national genomic surveillance program of SARS-CoV-2	The Public Health Agency of Sweden	Maximilian Riess et al
EPI_ISL_2213653	Sweden/1909166864/2021	2021-03-02	Europe	Sweden	Swedish national genomic surveillance program of SARS-CoV-2	The Public Health Agency of Sweden	Maximilian Riess et al
EPI_ISL_2213988	Sweden/1909167364/2021	2021-03-02	Europe	Sweden	Swedish national genomic surveillance program of SARS-CoV-2	The Public Health Agency of Sweden	Maximilian Riess et al
EPI_ISL_2213991	Sweden/1909168364/2021	2021-03-02	Europe	Sweden	Swedish national genomic surveillance program of SARS-CoV-2	The Public Health Agency of Sweden	Maximilian Riess et al
EPI_ISL_2213544	Sweden/1909168464/2021	2021-03-02	Europe	Sweden	Swedish national genomic surveillance program of SARS-CoV-2	The Public Health Agency of Sweden	Maximilian Riess et al
EPI_ISL_2213655	Sweden/1909169164/2021	2021-03-02	Europe	Sweden	Swedish national genomic surveillance program of SARS-CoV-2	The Public Health Agency of Sweden	Maximilian Riess et al
EPI_ISL_2216399	Sweden/1909170164/2021	2021-03-03	Europe	Sweden	Swedish national genomic surveillance program of SARS-CoV-2	The Public Health Agency of Sweden	Maximilian Riess et al
EPI_ISL_2213992	Sweden/1909189364/2021	2021-03-01	Europe	Sweden	Swedish national genomic surveillance program of SARS-CoV-2	The Public Health Agency of Sweden	Maximilian Riess et al
EPI_ISL_2213821	Sweden/1909192764/2021	2021-02-26	Europe	Sweden	Swedish national genomic surveillance program of SARS-CoV-2	The Public Health Agency of Sweden	Maximilian Riess et al
EPI_ISL_2222320	Sweden/1909196964/2021	2021-03-17	Europe	Sweden	Swedish national genomic surveillance program of SARS-CoV-2	The Public Health Agency of Sweden	Maximilian Riess et al
EPI_ISL_2213286	Sweden/1909203964/2021	2021-03-03	Europe	Sweden	Swedish national genomic surveillance program of SARS-CoV-2	The Public Health Agency of Sweden	Maximilian Riess et al
EPI_ISL_2215184	Sweden/1909205364/2021	2021-03-03	Europe	Sweden	Swedish national genomic surveillance program of SARS-CoV-2	The Public Health Agency of Sweden	Maximilian Riess et al
EPI_ISL_2216699	Sweden/1909206164/2021	2021-03-09	Europe	Sweden	Swedish national genomic surveillance program of SARS-CoV-2	The Public Health Agency of Sweden	Maximilian Riess et al
EPI_ISL_2215821	Sweden/1909206464/2021	2021-03-05	Europe	Sweden	Swedish national genomic surveillance program of SARS-CoV-2	The Public Health Agency of Sweden	Maximilian Riess et al
EPI_ISL_2215823	Sweden/1909206764/2021	2021-03-05	Europe	Sweden	Swedish national genomic surveillance program of SARS-CoV-2	The Public Health Agency of Sweden	Maximilian Riess et al
EPI_ISL_2213287	Sweden/1909229264/2021	2021-03-03	Europe	Sweden	Swedish national genomic surveillance program of SARS-CoV-2	The Public Health Agency of Sweden	Maximilian Riess et al
EPI_ISL_2213289	Sweden/1909229464/2021	2021-03-03	Europe	Sweden	Swedish national genomic surveillance program of SARS-CoV-2	The Public Health Agency of Sweden	Maximilian Riess et al
EPI_ISL_2213998	Sweden/1909232164/2021	2021-03-02	Europe	Sweden	Swedish national genomic surveillance program of SARS-CoV-2	The Public Health Agency of Sweden	Maximilian Riess et al
EPI_ISL_2213338	Sweden/1909232464/2021	2021-03-02	Europe	Sweden	Swedish national genomic surveillance program of SARS-CoV-2	The Public Health Agency of Sweden	Maximilian Riess et al
EPI_ISL_2220611	Sweden/1909234464/2021	2021-03-18	Europe	Sweden	Swedish national genomic surveillance program of SARS-CoV-2	The Public Health Agency of Sweden	Maximilian Riess et al
EPI_ISL_2220612	Sweden/1909234664/2021	2021-03-18	Europe	Sweden	Swedish national genomic surveillance program of SARS-CoV-2	The Public Health Agency of Sweden	Maximilian Riess et al
EPI_ISL_4470985	Sweden/1909235664/2021	2021-03-18	Europe	Sweden	Swedish national genomic surveillance program of SARS-CoV-2	The Public Health Agency of Sweden	Maximilian Riess et al
EPI_ISL_2216402	Sweden/1909249864/2021	2021-03-04	Europe	Sweden	Swedish national genomic surveillance program of SARS-CoV-2	The Public Health Agency of Sweden	Maximilian Riess et al
EPI_ISL_2214581	Sweden/1909250264/2021	2021-03-04	Europe	Sweden	Swedish national genomic surveillance program of SARS-CoV-2	The Public Health Agency of Sweden	Maximilian Riess et al
EPI_ISL_2209939	Sweden/1909252464/2021	2021-02-10	Europe	Sweden	Swedish national genomic surveillance program of SARS-CoV-2	The Public Health Agency of Sweden	Maximilian Riess et al
EPI_ISL_2213824	Sweden/1909266164/2021	2021-03-01	Europe	Sweden	Swedish national genomic surveillance program of SARS-CoV-2	The Public Health Agency of Sweden	Maximilian Riess et al
EPI_ISL_2214583	Sweden/1909283164/2021	2021-03-05	Europe	Sweden	Swedish national genomic surveillance program of SARS-CoV-2	The Public Health Agency of Sweden	Maximilian Riess et al
EPI_ISL_2219153	Sweden/1909288664/2021	2021-03-11	Europe	Sweden	Swedish national genomic surveillance program of SARS-CoV-2	The Public Health Agency of Sweden	Maximilian Riess et al
EPI_ISL_2218911	Sweden/1909289664/2021	2021-03-11	Europe	Sweden	Swedish national genomic surveillance program of SARS-CoV-2	The Public Health Agency of Sweden	Maximilian Riess et al
EPI_ISL_2221014	Sweden/1909289764/2021	2021-03-11	Europe	Sweden	Swedish national genomic surveillance program of SARS-CoV-2	The Public Health Agency of Sweden	Maximilian Riess et al
EPI_ISL_2221016	Sweden/1909289864/2021	2021-03-11	Europe	Sweden	Swedish national genomic surveillance program of SARS-CoV-2	The Public Health Agency of Sweden	Maximilian Riess et al
EPI_ISL_3403588	Sweden/1909320464/2021	2021-07-26	Europe	Sweden	Sweden/Vastragotaland/Unilabs	Unilabs/Eskilstuna/Sweden	Emma Arvidsson et al
EPI_ISL_2213424	Sweden/1909334964/2021	2021-03-02	Europe	Sweden	Swedish national genomic surveillance program of SARS-CoV-2	The Public Health Agency of Sweden	Maximilian Riess et al
EPI_ISL_4471342	Sweden/1909336864/2021	2021-03-03	Europe	Sweden	Swedish national genomic surveillance program of SARS-CoV-2	The Public Health Agency of Sweden	Maximilian Riess et al
EPI_ISL_2216701	Sweden/1909357564/2021	2021-03-09	Europe	Sweden	Swedish national genomic surveillance program of SARS-CoV-2	The Public Health Agency of Sweden	Maximilian Riess et al
EPI_ISL_2215726	Sweden/1909432164/2021	2021-03-05	Europe	Sweden	Swedish national genomic surveillance program of SARS-CoV-2	The Public Health Agency of Sweden	Maximilian Riess et al
EPI_ISL_2212491	Sweden/1909447764/2021	2021-02-12	Europe	Sweden	Swedish national genomic surveillance program of SARS-CoV-2	The Public Health Agency of Sweden	Maximilian Riess et al
EPI_ISL_2213292	Sweden/1909471564/2021	2021-03-03	Europe	Sweden	Swedish national genomic surveillance program of SARS-CoV-2	The Public Health Agency of Sweden	Maximilian Riess et al
EPI_ISL_2214707	Sweden/1909478964/2021	2021-03-08	Europe	Sweden	Swedish national genomic surveillance program of SARS-CoV-2	The Public Health Agency of Sweden	Maximilian Riess et al
EPI_ISL_2210618	Sweden/1909482464/2021	2021-02-17	Europe	Sweden	Swedish national genomic surveillance program of SARS-CoV-2	The Public Health Agency of Sweden	Maximilian Riess et al
EPI_ISL_2210619	Sweden/1909483264/2021	2021-02-19	Europe	Sweden	Swedish national genomic surveillance program of SARS-CoV-2	The Public Health Agency of Sweden	Maximilian Riess et al
EPI_ISL_2211419	Sweden/1909509064/2021	2021-02-11	Europe	Sweden	Swedish national genomic surveillance program of SARS-CoV-2	The Public Health Agency of Sweden	Maximilian Riess et al
EPI_ISL_2209301	Sweden/1909509464/2021	2021-02-11	Europe	Sweden	Swedish national genomic surveillance program of SARS-CoV-2	The Public Health Agency of Sweden	Maximilian Riess et al
EPI_ISL_2211192	Sweden/1909518264/2021	2021-02-15	Europe	Sweden	Swedish national genomic surveillance program of SARS-CoV-2	The Public Health Agency of Sweden	Maximilian Riess et al
EPI_ISL_2210273	Sweden/1909525164/2021	2021-02-03	Europe	Sweden	Swedish national genomic surveillance program of SARS-CoV-2	The Public Health Agency of Sweden	Maximilian Riess et al
EPI_ISL_2210953	Sweden/1909531764/2021	2021-02-10	Europe	Sweden	Swedish national genomic surveillance program of SARS-CoV-2	The Public Health Agency of Sweden	Maximilian Riess et al
EPI_ISL_2211716	Sweden/1909555864/2021	2021-02-08	Europe	Sweden	Swedish national genomic surveillance program of SARS-CoV-2	The Public Health Agency of Sweden	Maximilian Riess et al
EPI_ISL_2209392	Sweden/1909691064/2021	2021-02-15	Europe	Sweden	Swedish national genomic surveillance program of SARS-CoV-2	The Public Health Agency of Sweden	Maximilian Riess et al
EPI_ISL_2209772	Sweden/1909692864/2021	2021-02-15	Europe	Sweden	Swedish national genomic surveillance program of SARS-CoV-2	The Public Health Agency of Sweden	Maximilian Riess et al
EPI_ISL_2211194	Sweden/1909702964/2021	2021-02-15	Europe	Sweden	Swedish national genomic surveillance program of SARS-CoV-2	The Public Health Agency of Sweden	Maximilian Riess et al
EPI_ISL_2210378	Sweden/1909704464/2021	2021-02-18	Europe	Sweden	Swedish national genomic surveillance program of SARS-CoV-2	The Public Health Agency of Sweden	Maximilian Riess et al
EPI_ISL_2209395	Sweden/1909706964/2021	2021-02-15	Europe	Sweden	Swedish national genomic surveillance program of SARS-CoV-2	The Public Health Agency of Sweden	Maximilian Riess et al
EPI_ISL_2212492	Sweden/1909709064/2021	2021-02-11	Europe	Sweden	Swedish national genomic surveillance program of SARS-CoV-2	The Public Health Agency of Sweden	Maximilian Riess et al
EPI_ISL_2209029	Sweden/1909711264/2021	2021-02-12	Europe	Sweden	Swedish national genomic surveillance program of SARS-CoV-2	The Public Health Agency of Sweden	Maximilian Riess et al
EPI_ISL_2212263	Sweden/1909717464/2021	2021-02-22	Europe	Sweden	Swedish national genomic surveillance program of SARS-CoV-2	The Public Health Agency of Sweden	Maximilian Riess et al
EPI_ISL_2212579	Sweden/1909717664/2021	2021-02-22	Europe	Sweden	Swedish national genomic surveillance program of SARS-CoV-2	The Public Health Agency of Sweden	Maximilian Riess et al
EPI_ISL_2212267	Sweden/1909720064/2021	2021-02-23	Europe	Sweden	Swedish national genomic surveillance program of SARS-CoV-2	The Public Health Agency of Sweden	Maximilian Riess et al
EPI_ISL_2212269	Sweden/1909721364/2021	2021-02-22	Europe	Sweden	Swedish national genomic surveillance program of SARS-CoV-2	The Public Health Agency of Sweden	Maximilian Riess et al
EPI_ISL_2212715	Sweden/1909721564/2021	2021-02-23	Europe	Sweden	Swedish national genomic surveillance program of SARS-CoV-2	The Public Health Agency of Sweden	Maximilian Riess et al
EPI_ISL_2210276	Sweden/1909724064/2021	2021-02-04	Europe	Sweden	Swedish national genomic surveillance program of SARS-CoV-2	The Public Health Agency of Sweden	Maximilian Riess et al
EPI_ISL_2210622	Sweden/1909728964/2021	2021-02-19	Europe	Sweden	Swedish national genomic surveillance program of SARS-CoV-2	The Public Health Agency of Sweden	Maximilian Riess et al
EPI_ISL_2211532	Sweden/1909729264/2021	2021-02-19	Europe	Sweden	Swedish national genomic surveillance program of SARS-CoV-2	The Public Health Agency of Sweden	Maximilian Riess et al
EPI_ISL_2208208	Sweden/1909737764/2021	2021-02-18	Europe	Sweden	Swedish national genomic surveillance program of SARS-CoV-2	The Public Health Agency of Sweden	Maximilian Riess et al
EPI_ISL_2210624	Sweden/1909737864/2021	2021-02-18	Europe	Sweden	Swedish national genomic surveillance program of SARS-CoV-2	The Public Health Agency of Sweden	Maximilian Riess et al
EPI_ISL_2210380	Sweden/1909738064/2021	2021-02-18	Europe	Sweden	Swedish national genomic surveillance program of SARS-CoV-2	The Public Health Agency of Sweden	Maximilian Riess et al
EPI_ISL_2210816	Sweden/1909739564/2021	2021-02-17	Europe	Sweden	Swedish national genomic surveillance program of SARS-CoV-2	The Public Health Agency of Sweden	Maximilian Riess et al
EPI_ISL_2213339	Sweden/1909745364/2021	2021-03-02	Europe	Sweden	Swedish national genomic surveillance program of SARS-CoV-2	The Public Health Agency of Sweden	Maximilian Riess et al
EPI_ISL_1903498	Sweden/1909753964/2021	2021-03-15	Europe	Sweden	Swedish national genomic surveillance program of SARS-CoV-2	The Public Health Agency of Sweden	Maximilian Riess et al
EPI_ISL_1903499	Sweden/1909754264/2021	2021-03-15	Europe	Sweden	Swedish national genomic surveillance program of SARS-CoV-2	The Public Health Agency of Sweden	Maximilian Riess et al
EPI_ISL_2216271	Sweden/1909797063/2021	2021-03-02	Europe	Sweden	Swedish national genomic surveillance program of SARS-CoV-2	The Public Health Agency of Sweden	Maximilian Riess et al
EPI_ISL_2216273	Sweden/1909798163/2021	2021-03-02	Europe	Sweden	Swedish national genomic surveillance program of SARS-CoV-2	The Public Health Agency of Sweden	Maximilian Riess et al
EPI_ISL_2221797	Sweden/1909803763/2021	2021-03-18	Europe	Sweden	Swedish national genomic surveillance program of SARS-CoV-2	The Public Health Agency of Sweden	Maximilian Riess et al
EPI_ISL_2221685	Sweden/1909807063/2021	2021-03-17	Europe	Sweden	Swedish national genomic surveillance program of SARS-CoV-2	The Public Health Agency of Sweden	Maximilian Riess et al
EPI_ISL_2222322	Sweden/1909807463/2021	2021-03-17	Europe	Sweden	Swedish national genomic surveillance program of SARS-CoV-2	The Public Health Agency of Sweden	Maximilian Riess et al
EPI_ISL_2217182	Sweden/1909819363/2021	2021-03-08	Europe	Sweden	Swedish national genomic surveillance program of SARS-CoV-2	The Public Health Agency of Sweden	Maximilian Riess et al
EPI_ISL_2217185	Sweden/1909820463/2021	2021-03-08	Europe	Sweden	Swedish national genomic surveillance program of SARS-CoV-2	The Public Health Agency of Sweden	Maximilian Riess et al
EPI_ISL_2214973	Sweden/1909820563/2021	2021-03-08	Europe	Sweden	Swedish national genomic surveillance program of SARS-CoV-2	The Public Health Agency of Sweden	Maximilian Riess et al
EPI_ISL_2216077	Sweden/1909828763/2021	2021-03-03	Europe	Sweden	Swedish national genomic surveillance program of SARS-CoV-2	The Public Health Agency of Sweden	Maximilian Riess et al
EPI_ISL_2215185	Sweden/1909829163/2021	2021-03-03	Europe	Sweden	Swedish national genomic surveillance program of SARS-CoV-2	The Public Health Agency of Sweden	Maximilian Riess et al
EPI_ISL_2215187	Sweden/1909829863/2021	2021-03-03	Europe	Sweden	Swedish national genomic surveillance program of SARS-CoV-2	The Public Health Agency of Sweden	Maximilian Riess et al
EPI_ISL_2214132	Sweden/1909830063/2021	2021-03-03	Europe	Sweden	Swedish national genomic surveillance program of SARS-CoV-2	The Public Health Agency of Sweden	Maximilian Riess et al
EPI_ISL_2214133	Sweden/1909830763/2021	2021-03-03	Europe	Sweden	Swedish national genomic surveillance program of SARS-CoV-2	The Public Health Agency of Sweden	Maximilian Riess et al
EPI_ISL_2215188	Sweden/1909832463/2021	2021-03-03	Europe	Sweden	Swedish national genomic surveillance program of SARS-CoV-2	The Public Health Agency of Sweden	Maximilian Riess et al
EPI_ISL_2213341	Sweden/1909848763/2021	2021-03-02	Europe	Sweden	Swedish national genomic surveillance program of SARS-CoV-2	The Public Health Agency of Sweden	Maximilian Riess et al
EPI_ISL_2213546	Sweden/1909851363/2021	2021-03-02	Europe	Sweden	Swedish national genomic surveillance program of SARS-CoV-2	The Public Health Agency of Sweden	Maximilian Riess et al
EPI_ISL_2213342	Sweden/1909851563/2021	2021-03-02	Europe	Sweden	Swedish national genomic surveillance program of SARS-CoV-2	The Public Health Agency of Sweden	Maximilian Riess et al
EPI_ISL_2208688	Sweden/1909895063/2021	2021-02-03	Europe	Sweden	Swedish national genomic surveillance program of SARS-CoV-2	The Public Health Agency of Sweden	Maximilian Riess et al
EPI_ISL_2210383	Sweden/1909902963/2021	2021-02-18	Europe	Sweden	Swedish national genomic surveillance program of SARS-CoV-2	The Public Health Agency of Sweden	Maximilian Riess et al
EPI_ISL_2212133	Sweden/1909916463/2021	2021-02-01	Europe	Sweden	Swedish national genomic surveillance program of SARS-CoV-2	The Public Health Agency of Sweden	Maximilian Riess et al
EPI_ISL_2214136	Sweden/1909929763/2021	2021-03-04	Europe	Sweden	Swedish national genomic surveillance program of SARS-CoV-2	The Public Health Agency of Sweden	Maximilian Riess et al
EPI_ISL_2214137	Sweden/1909929963/2021	2021-03-04	Europe	Sweden	Swedish national genomic surveillance program of SARS-CoV-2	The Public Health Agency of Sweden	Maximilian Riess et al
EPI_ISL_1903500	Sweden/1909962463/2021	2021-03-16	Europe	Sweden	Swedish national genomic surveillance program of SARS-CoV-2	The Public Health Agency of Sweden	Maximilian Riess et al
EPI_ISL_2216928	Sweden/1909963663/2021	2021-03-11	Europe	Sweden	Swedish national genomic surveillance program of SARS-CoV-2	The Public Health Agency of Sweden	Maximilian Riess et al
EPI_ISL_2208689	Sweden/1909969763/2021	2021-02-08	Europe	Sweden	Swedish national genomic surveillance program of SARS-CoV-2	The Public Health Agency of Sweden	Maximilian Riess et al
EPI_ISL_2211720	Sweden/1909973963/2021	2021-02-08	Europe	Sweden	Swedish national genomic surveillance program of SARS-CoV-2	The Public Health Agency of Sweden	Maximilian Riess et al
EPI_ISL_2211722	Sweden/1909975263/2021	2021-02-08	Europe	Sweden	Swedish national genomic surveillance program of SARS-CoV-2	The Public Health Agency of Sweden	Maximilian Riess et al
EPI_ISL_2221018	Sweden/1909989363/2021	2021-03-12	Europe	Sweden	Swedish national genomic surveillance program of SARS-CoV-2	The Public Health Agency of Sweden	Maximilian Riess et al
EPI_ISL_2215391	Sweden/1909989563/2021	2021-03-10	Europe	Sweden	Swedish national genomic surveillance program of SARS-CoV-2	The Public Health Agency of Sweden	Maximilian Riess et al
EPI_ISL_1903501	Sweden/1909989663/2021	2021-03-15	Europe	Sweden	Swedish national genomic surveillance program of SARS-CoV-2	The Public Health Agency of Sweden	Maximilian Riess et al
EPI_ISL_2218818	Sweden/1909989763/2021	2021-03-11	Europe	Sweden	Swedish national genomic surveillance program of SARS-CoV-2	The Public Health Agency of Sweden	Maximilian Riess et al
EPI_ISL_2215393	Sweden/1909989963/2021	2021-03-10	Europe	Sweden	Swedish national genomic surveillance program of SARS-CoV-2	The Public Health Agency of Sweden	Maximilian Riess et al
EPI_ISL_2216613	Sweden/1909990063/2021	2021-03-09	Europe	Sweden	Swedish national genomic surveillance program of SARS-CoV-2	The Public Health Agency of Sweden	Maximilian Riess et al
EPI_ISL_2215824	Sweden/1909990463/2021	2021-03-09	Europe	Sweden	Swedish national genomic surveillance program of SARS-CoV-2	The Public Health Agency of Sweden	Maximilian Riess et al
EPI_ISL_2215826	Sweden/1909990863/2021	2021-03-09	Europe	Sweden	Swedish national genomic surveillance program of SARS-CoV-2	The Public Health Agency of Sweden	Maximilian Riess et al
EPI_ISL_4471462	Sweden/1910008463/2021	2021-02-19	Europe	Sweden	Swedish national genomic surveillance program of SARS-CoV-2	The Public Health Agency of Sweden	Maximilian Riess et al
EPI_ISL_2212581	Sweden/1910010763/2021	2021-02-22	Europe	Sweden	Swedish national genomic surveillance program of SARS-CoV-2	The Public Health Agency of Sweden	Maximilian Riess et al
EPI_ISL_2212582	Sweden/1910012063/2021	2021-02-22	Europe	Sweden	Swedish national genomic surveillance program of SARS-CoV-2	The Public Health Agency of Sweden	Maximilian Riess et al
EPI_ISL_2210923	Sweden/1910014963/2021	2021-02-22	Europe	Sweden	Swedish national genomic surveillance program of SARS-CoV-2	The Public Health Agency of Sweden	Maximilian Riess et al
EPI_ISL_2212352	Sweden/1910015263/2021	2021-02-22	Europe	Sweden	Swedish national genomic surveillance program of SARS-CoV-2	The Public Health Agency of Sweden	Maximilian Riess et al
EPI_ISL_2210384	Sweden/1910015463/2021	2021-02-19	Europe	Sweden	Swedish national genomic surveillance program of SARS-CoV-2	The Public Health Agency of Sweden	Maximilian Riess et al
EPI_ISL_2211533	Sweden/1910015563/2021	2021-02-19	Europe	Sweden	Swedish national genomic surveillance program of SARS-CoV-2	The Public Health Agency of Sweden	Maximilian Riess et al
EPI_ISL_2210388	Sweden/1910015963/2021	2021-02-19	Europe	Sweden	Swedish national genomic surveillance program of SARS-CoV-2	The Public Health Agency of Sweden	Maximilian Riess et al
EPI_ISL_2210819	Sweden/1910016163/2021	2021-02-19	Europe	Sweden	Swedish national genomic surveillance program of SARS-CoV-2	The Public Health Agency of Sweden	Maximilian Riess et al
EPI_ISL_2210390	Sweden/1910016963/2021	2021-02-19	Europe	Sweden	Swedish national genomic surveillance program of SARS-CoV-2	The Public Health Agency of Sweden	Maximilian Riess et al
EPI_ISL_2211535	Sweden/1910017063/2021	2021-02-19	Europe	Sweden	Swedish national genomic surveillance program of SARS-CoV-2	The Public Health Agency of Sweden	Maximilian Riess et al
EPI_ISL_2211026	Sweden/1910018663/2021	2021-02-18	Europe	Sweden	Swedish national genomic surveillance program of SARS-CoV-2	The Public Health Agency of Sweden	Maximilian Riess et al
EPI_ISL_4471459	Sweden/1910019463/2021	2021-02-19	Europe	Sweden	Swedish national genomic surveillance program of SARS-CoV-2	The Public Health Agency of Sweden	Maximilian Riess et al
EPI_ISL_2210822	Sweden/1910019663/2021	2021-02-19	Europe	Sweden	Swedish national genomic surveillance program of SARS-CoV-2	The Public Health Agency of Sweden	Maximilian Riess et al
EPI_ISL_2221978	Sweden/1910029763/2021	2021-02-24	Europe	Sweden	Swedish national genomic surveillance program of SARS-CoV-2	The Public Health Agency of Sweden	Maximilian Riess et al
EPI_ISL_2213826	Sweden/1910034363/2021	2021-03-01	Europe	Sweden	Swedish national genomic surveillance program of SARS-CoV-2	The Public Health Agency of Sweden	Maximilian Riess et al
EPI_ISL_2213657	Sweden/1910035663/2021	2021-03-01	Europe	Sweden	Swedish national genomic surveillance program of SARS-CoV-2	The Public Health Agency of Sweden	Maximilian Riess et al
EPI_ISL_2213659	Sweden/1910035963/2021	2021-03-01	Europe	Sweden	Swedish national genomic surveillance program of SARS-CoV-2	The Public Health Agency of Sweden	Maximilian Riess et al
EPI_ISL_2213663	Sweden/1910037763/2021	2021-03-01	Europe	Sweden	Swedish national genomic surveillance program of SARS-CoV-2	The Public Health Agency of Sweden	Maximilian Riess et al
EPI_ISL_2213664	Sweden/1910037863/2021	2021-03-01	Europe	Sweden	Swedish national genomic surveillance program of SARS-CoV-2	The Public Health Agency of Sweden	Maximilian Riess et al
EPI_ISL_2211992	Sweden/1910089264/2021	2021-02-22	Europe	Sweden	Swedish national genomic surveillance program of SARS-CoV-2	The Public Health Agency of Sweden	Maximilian Riess et al
EPI_ISL_2212716	Sweden/1910090364/2021	2021-02-23	Europe	Sweden	Swedish national genomic surveillance program of SARS-CoV-2	The Public Health Agency of Sweden	Maximilian Riess et al
EPI_ISL_2212585	Sweden/1910090464/2021	2021-02-23	Europe	Sweden	Swedish national genomic surveillance program of SARS-CoV-2	The Public Health Agency of Sweden	Maximilian Riess et al
EPI_ISL_2212718	Sweden/1910090664/2021	2021-02-23	Europe	Sweden	Swedish national genomic surveillance program of SARS-CoV-2	The Public Health Agency of Sweden	Maximilian Riess et al
EPI_ISL_2209946	Sweden/1910103364/2021	2021-02-12	Europe	Sweden	Swedish national genomic surveillance program of SARS-CoV-2	The Public Health Agency of Sweden	Maximilian Riess et al
EPI_ISL_2209949	Sweden/1910103964/2021	2021-02-12	Europe	Sweden	Swedish national genomic surveillance program of SARS-CoV-2	The Public Health Agency of Sweden	Maximilian Riess et al
EPI_ISL_2211857	Sweden/1910105064/2021	2021-02-11	Europe	Sweden	Swedish national genomic surveillance program of SARS-CoV-2	The Public Health Agency of Sweden	Maximilian Riess et al
EPI_ISL_2209954	Sweden/1910105364/2021	2021-02-11	Europe	Sweden	Swedish national genomic surveillance program of SARS-CoV-2	The Public Health Agency of Sweden	Maximilian Riess et al
EPI_ISL_2212494	Sweden/1910105864/2021	2021-02-11	Europe	Sweden	Swedish national genomic surveillance program of SARS-CoV-2	The Public Health Agency of Sweden	Maximilian Riess et al
EPI_ISL_2212948	Sweden/1910126664/2021	2021-02-04	Europe	Sweden	Swedish national genomic surveillance program of SARS-CoV-2	The Public Health Agency of Sweden	Maximilian Riess et al
EPI_ISL_2212856	Sweden/1910140564/2021	2021-02-22	Europe	Sweden	Swedish national genomic surveillance program of SARS-CoV-2	The Public Health Agency of Sweden	Maximilian Riess et al
EPI_ISL_2212914	Sweden/1910142064/2021	2021-02-22	Europe	Sweden	Swedish national genomic surveillance program of SARS-CoV-2	The Public Health Agency of Sweden	Maximilian Riess et al
EPI_ISL_2211859	Sweden/1910147764/2021	2021-02-10	Europe	Sweden	Swedish national genomic surveillance program of SARS-CoV-2	The Public Health Agency of Sweden	Maximilian Riess et al
EPI_ISL_2211727	Sweden/1910149864/2021	2021-02-08	Europe	Sweden	Swedish national genomic surveillance program of SARS-CoV-2	The Public Health Agency of Sweden	Maximilian Riess et al
EPI_ISL_2210824	Sweden/1910161664/2021	2021-02-18	Europe	Sweden	Swedish national genomic surveillance program of SARS-CoV-2	The Public Health Agency of Sweden	Maximilian Riess et al
EPI_ISL_2210827	Sweden/1910163564/2021	2021-02-18	Europe	Sweden	Swedish national genomic surveillance program of SARS-CoV-2	The Public Health Agency of Sweden	Maximilian Riess et al
EPI_ISL_2211028	Sweden/1910164764/2021	2021-02-17	Europe	Sweden	Swedish national genomic surveillance program of SARS-CoV-2	The Public Health Agency of Sweden	Maximilian Riess et al
EPI_ISL_2210394	Sweden/1910165864/2021	2021-02-18	Europe	Sweden	Swedish national genomic surveillance program of SARS-CoV-2	The Public Health Agency of Sweden	Maximilian Riess et al
EPI_ISL_2208210	Sweden/1910166464/2021	2021-02-17	Europe	Sweden	Swedish national genomic surveillance program of SARS-CoV-2	The Public Health Agency of Sweden	Maximilian Riess et al
EPI_ISL_2210180	Sweden/1910171464/2021	2021-02-11	Europe	Sweden	Swedish national genomic surveillance program of SARS-CoV-2	The Public Health Agency of Sweden	Maximilian Riess et al
EPI_ISL_2213022	Sweden/1910173664/2021	2021-02-26	Europe	Sweden	Swedish national genomic surveillance program of SARS-CoV-2	The Public Health Agency of Sweden	Maximilian Riess et al
EPI_ISL_2208804	Sweden/1910197464/2021	2021-02-10	Europe	Sweden	Swedish national genomic surveillance program of SARS-CoV-2	The Public Health Agency of Sweden	Maximilian Riess et al
EPI_ISL_2211536	Sweden/1910212764/2021	2021-02-19	Europe	Sweden	Swedish national genomic surveillance program of SARS-CoV-2	The Public Health Agency of Sweden	Maximilian Riess et al
EPI_ISL_2212915	Sweden/1910213764/2021	2021-02-19	Europe	Sweden	Swedish national genomic surveillance program of SARS-CoV-2	The Public Health Agency of Sweden	Maximilian Riess et al
EPI_ISL_2210924	Sweden/1910215464/2021	2021-02-19	Europe	Sweden	Swedish national genomic surveillance program of SARS-CoV-2	The Public Health Agency of Sweden	Maximilian Riess et al
EPI_ISL_2212586	Sweden/1910216464/2021	2021-02-19	Europe	Sweden	Swedish national genomic surveillance program of SARS-CoV-2	The Public Health Agency of Sweden	Maximilian Riess et al
EPI_ISL_2214584	Sweden/1910216964/2021	2021-02-24	Europe	Sweden	Swedish national genomic surveillance program of SARS-CoV-2	The Public Health Agency of Sweden	Maximilian Riess et al
EPI_ISL_2214586	Sweden/1910217064/2021	2021-02-24	Europe	Sweden	Swedish national genomic surveillance program of SARS-CoV-2	The Public Health Agency of Sweden	Maximilian Riess et al
EPI_ISL_2216405	Sweden/1910217764/2021	2021-02-24	Europe	Sweden	Swedish national genomic surveillance program of SARS-CoV-2	The Public Health Agency of Sweden	Maximilian Riess et al
EPI_ISL_2214587	Sweden/1910219464/2021	2021-02-24	Europe	Sweden	Swedish national genomic surveillance program of SARS-CoV-2	The Public Health Agency of Sweden	Maximilian Riess et al
EPI_ISL_2214589	Sweden/1910220864/2021	2021-02-24	Europe	Sweden	Swedish national genomic surveillance program of SARS-CoV-2	The Public Health Agency of Sweden	Maximilian Riess et al
EPI_ISL_2211476	Sweden/1910226564/2021	2021-02-16	Europe	Sweden	Swedish national genomic surveillance program of SARS-CoV-2	The Public Health Agency of Sweden	Maximilian Riess et al
EPI_ISL_2210829	Sweden/1910251564/2021	2021-02-15	Europe	Sweden	Swedish national genomic surveillance program of SARS-CoV-2	The Public Health Agency of Sweden	Maximilian Riess et al
EPI_ISL_2210629	Sweden/1910252664/2021	2021-02-15	Europe	Sweden	Swedish national genomic surveillance program of SARS-CoV-2	The Public Health Agency of Sweden	Maximilian Riess et al
EPI_ISL_2210831	Sweden/1910254064/2021	2021-02-15	Europe	Sweden	Swedish national genomic surveillance program of SARS-CoV-2	The Public Health Agency of Sweden	Maximilian Riess et al
EPI_ISL_2212498	Sweden/1910254964/2021	2021-02-03	Europe	Sweden	Swedish national genomic surveillance program of SARS-CoV-2	The Public Health Agency of Sweden	Maximilian Riess et al
EPI_ISL_2209548	Sweden/1910256064/2021	2021-02-08	Europe	Sweden	Swedish national genomic surveillance program of SARS-CoV-2	The Public Health Agency of Sweden	Maximilian Riess et al
EPI_ISL_2212074	Sweden/1910258464/2021	2021-02-05	Europe	Sweden	Swedish national genomic surveillance program of SARS-CoV-2	The Public Health Agency of Sweden	Maximilian Riess et al
EPI_ISL_2212949	Sweden/1910268064/2021	2021-02-04	Europe	Sweden	Swedish national genomic surveillance program of SARS-CoV-2	The Public Health Agency of Sweden	Maximilian Riess et al
EPI_ISL_2208692	Sweden/1910268364/2021	2021-02-05	Europe	Sweden	Swedish national genomic surveillance program of SARS-CoV-2	The Public Health Agency of Sweden	Maximilian Riess et al
EPI_ISL_2221982	Sweden/1910278464/2021	2021-02-23	Europe	Sweden	Swedish national genomic surveillance program of SARS-CoV-2	The Public Health Agency of Sweden	Maximilian Riess et al
EPI_ISL_4471460	Sweden/1910289964/2021	2021-02-16	Europe	Sweden	Swedish national genomic surveillance program of SARS-CoV-2	The Public Health Agency of Sweden	Maximilian Riess et al
EPI_ISL_2210400	Sweden/1910290464/2021	2021-02-16	Europe	Sweden	Swedish national genomic surveillance program of SARS-CoV-2	The Public Health Agency of Sweden	Maximilian Riess et al
EPI_ISL_2210403	Sweden/1910290664/2021	2021-02-16	Europe	Sweden	Swedish national genomic surveillance program of SARS-CoV-2	The Public Health Agency of Sweden	Maximilian Riess et al
EPI_ISL_2210405	Sweden/1910290964/2021	2021-02-16	Europe	Sweden	Swedish national genomic surveillance program of SARS-CoV-2	The Public Health Agency of Sweden	Maximilian Riess et al
EPI_ISL_2208806	Sweden/1910292264/2021	2021-02-16	Europe	Sweden	Swedish national genomic surveillance program of SARS-CoV-2	The Public Health Agency of Sweden	Maximilian Riess et al
EPI_ISL_3403593	Sweden/1910463664/2021	2021-07-14	Europe	Sweden	Sweden/Vastragotaland/Unilabs	Unilabs/Eskilstuna/Sweden	Emma Arvidsson et al
EPI_ISL_3403594	Sweden/1910464464/2021	2021-07-15	Europe	Sweden	Sweden/Vastragotaland/Unilabs	Unilabs/Eskilstuna/Sweden	Emma Arvidsson et al
EPI_ISL_3403595	Sweden/1910465964/2021	2021-07-16	Europe	Sweden	Sweden/Vastragotaland/Unilabs	Unilabs/Eskilstuna/Sweden	Emma Arvidsson et al
EPI_ISL_2220511	Sweden/1910466464/2021	2021-03-22	Europe	Sweden	Swedish national genomic surveillance program of SARS-CoV-2	The Public Health Agency of Sweden	Maximilian Riess et al
EPI_ISL_1903503	Sweden/1910470164/2021	2021-03-16	Europe	Sweden	Swedish national genomic surveillance program of SARS-CoV-2	The Public Health Agency of Sweden	Maximilian Riess et al
EPI_ISL_2213549	Sweden/1910475464/2021	2021-03-03	Europe	Sweden	Swedish national genomic surveillance program of SARS-CoV-2	The Public Health Agency of Sweden	Maximilian Riess et al
EPI_ISL_3403597	Sweden/1910497364/2021	2021-07-26	Europe	Sweden	Sweden/Vastragotaland/Unilabs	Unilabs/Eskilstuna/Sweden	Emma Arvidsson et al
EPI_ISL_3403600	Sweden/1910520264/2021	2021-07-27	Europe	Sweden	Sweden/Vastragotaland/Unilabs	Unilabs/Eskilstuna/Sweden	Emma Arvidsson et al
EPI_ISL_3403601	Sweden/1910522364/2021	2021-07-21	Europe	Sweden	Sweden/Vastragotaland/Unilabs	Unilabs/Eskilstuna/Sweden	Emma Arvidsson et al
EPI_ISL_2214467	Sweden/1910562464/2021	2021-03-08	Europe	Sweden	Swedish national genomic surveillance program of SARS-CoV-2	The Public Health Agency of Sweden	Maximilian Riess et al
EPI_ISL_2215394	Sweden/1910564764/2021	2021-03-05	Europe	Sweden	Swedish national genomic surveillance program of SARS-CoV-2	The Public Health Agency of Sweden	Maximilian Riess et al
EPI_ISL_2214975	Sweden/1910565464/2021	2021-03-08	Europe	Sweden	Swedish national genomic surveillance program of SARS-CoV-2	The Public Health Agency of Sweden	Maximilian Riess et al
EPI_ISL_2215264	Sweden/1910571164/2021	2021-03-08	Europe	Sweden	Swedish national genomic surveillance program of SARS-CoV-2	The Public Health Agency of Sweden	Maximilian Riess et al
EPI_ISL_2214709	Sweden/1910586664/2021	2021-03-08	Europe	Sweden	Swedish national genomic surveillance program of SARS-CoV-2	The Public Health Agency of Sweden	Maximilian Riess et al
EPI_ISL_2215266	Sweden/1910586964/2021	2021-03-08	Europe	Sweden	Swedish national genomic surveillance program of SARS-CoV-2	The Public Health Agency of Sweden	Maximilian Riess et al
EPI_ISL_2214469	Sweden/1910587764/2021	2021-03-08	Europe	Sweden	Swedish national genomic surveillance program of SARS-CoV-2	The Public Health Agency of Sweden	Maximilian Riess et al
EPI_ISL_2215268	Sweden/1910587864/2021	2021-03-08	Europe	Sweden	Swedish national genomic surveillance program of SARS-CoV-2	The Public Health Agency of Sweden	Maximilian Riess et al
EPI_ISL_2217188	Sweden/1910588064/2021	2021-03-08	Europe	Sweden	Swedish national genomic surveillance program of SARS-CoV-2	The Public Health Agency of Sweden	Maximilian Riess et al
EPI_ISL_2215269	Sweden/1910589464/2021	2021-03-08	Europe	Sweden	Swedish national genomic surveillance program of SARS-CoV-2	The Public Health Agency of Sweden	Maximilian Riess et al
EPI_ISL_2215271	Sweden/1910590264/2021	2021-03-08	Europe	Sweden	Swedish national genomic surveillance program of SARS-CoV-2	The Public Health Agency of Sweden	Maximilian Riess et al
EPI_ISL_2213344	Sweden/1910594064/2021	2021-03-03	Europe	Sweden	Swedish national genomic surveillance program of SARS-CoV-2	The Public Health Agency of Sweden	Maximilian Riess et al
EPI_ISL_2216706	Sweden/1910596864/2021	2021-03-09	Europe	Sweden	Swedish national genomic surveillance program of SARS-CoV-2	The Public Health Agency of Sweden	Maximilian Riess et al
EPI_ISL_2217190	Sweden/1910598464/2021	2021-03-08	Europe	Sweden	Swedish national genomic surveillance program of SARS-CoV-2	The Public Health Agency of Sweden	Maximilian Riess et al
EPI_ISL_4471014	Sweden/1910601664/2021	2021-03-22	Europe	Sweden	Swedish national genomic surveillance program of SARS-CoV-2	The Public Health Agency of Sweden	Maximilian Riess et al
EPI_ISL_2220772	Sweden/1910601964/2021	2021-03-19	Europe	Sweden	Swedish national genomic surveillance program of SARS-CoV-2	The Public Health Agency of Sweden	Maximilian Riess et al
EPI_ISL_2220614	Sweden/1910603364/2021	2021-03-18	Europe	Sweden	Swedish national genomic surveillance program of SARS-CoV-2	The Public Health Agency of Sweden	Maximilian Riess et al
EPI_ISL_2220773	Sweden/1910603764/2021	2021-03-19	Europe	Sweden	Swedish national genomic surveillance program of SARS-CoV-2	The Public Health Agency of Sweden	Maximilian Riess et al
EPI_ISL_2221543	Sweden/1910604264/2021	2021-03-18	Europe	Sweden	Swedish national genomic surveillance program of SARS-CoV-2	The Public Health Agency of Sweden	Maximilian Riess et al
EPI_ISL_4470898	Sweden/1910605864/2021	2021-03-24	Europe	Sweden	Swedish national genomic surveillance program of SARS-CoV-2	The Public Health Agency of Sweden	Maximilian Riess et al
EPI_ISL_2211538	Sweden/1910612664/2021	2021-02-18	Europe	Sweden	Swedish national genomic surveillance program of SARS-CoV-2	The Public Health Agency of Sweden	Maximilian Riess et al
EPI_ISL_2217192	Sweden/1910649264/2021	2021-03-08	Europe	Sweden	Swedish national genomic surveillance program of SARS-CoV-2	The Public Health Agency of Sweden	Maximilian Riess et al
EPI_ISL_2215828	Sweden/1910651264/2021	2021-03-05	Europe	Sweden	Swedish national genomic surveillance program of SARS-CoV-2	The Public Health Agency of Sweden	Maximilian Riess et al
EPI_ISL_2214592	Sweden/1910659264/2021	2021-03-04	Europe	Sweden	Swedish national genomic surveillance program of SARS-CoV-2	The Public Health Agency of Sweden	Maximilian Riess et al
EPI_ISL_2213666	Sweden/1910659564/2021	2021-03-02	Europe	Sweden	Swedish national genomic surveillance program of SARS-CoV-2	The Public Health Agency of Sweden	Maximilian Riess et al
EPI_ISL_2215190	Sweden/1910659964/2021	2021-03-03	Europe	Sweden	Swedish national genomic surveillance program of SARS-CoV-2	The Public Health Agency of Sweden	Maximilian Riess et al
EPI_ISL_2214593	Sweden/1910660064/2021	2021-03-04	Europe	Sweden	Swedish national genomic surveillance program of SARS-CoV-2	The Public Health Agency of Sweden	Maximilian Riess et al
EPI_ISL_2215192	Sweden/1910660564/2021	2021-03-03	Europe	Sweden	Swedish national genomic surveillance program of SARS-CoV-2	The Public Health Agency of Sweden	Maximilian Riess et al
EPI_ISL_2214140	Sweden/1910662064/2021	2021-03-04	Europe	Sweden	Swedish national genomic surveillance program of SARS-CoV-2	The Public Health Agency of Sweden	Maximilian Riess et al
EPI_ISL_2214595	Sweden/1910662864/2021	2021-03-04	Europe	Sweden	Swedish national genomic surveillance program of SARS-CoV-2	The Public Health Agency of Sweden	Maximilian Riess et al
EPI_ISL_2215568	Sweden/1910663264/2021	2021-03-04	Europe	Sweden	Swedish national genomic surveillance program of SARS-CoV-2	The Public Health Agency of Sweden	Maximilian Riess et al
EPI_ISL_2215830	Sweden/1910663864/2021	2021-03-05	Europe	Sweden	Swedish national genomic surveillance program of SARS-CoV-2	The Public Health Agency of Sweden	Maximilian Riess et al
EPI_ISL_2215729	Sweden/1910664664/2021	2021-03-05	Europe	Sweden	Swedish national genomic surveillance program of SARS-CoV-2	The Public Health Agency of Sweden	Maximilian Riess et al
EPI_ISL_2215396	Sweden/1910664864/2021	2021-03-08	Europe	Sweden	Swedish national genomic surveillance program of SARS-CoV-2	The Public Health Agency of Sweden	Maximilian Riess et al
EPI_ISL_2216616	Sweden/1910666164/2021	2021-03-09	Europe	Sweden	Swedish national genomic surveillance program of SARS-CoV-2	The Public Health Agency of Sweden	Maximilian Riess et al
EPI_ISL_2218158	Sweden/1910666664/2021	2021-03-09	Europe	Sweden	Swedish national genomic surveillance program of SARS-CoV-2	The Public Health Agency of Sweden	Maximilian Riess et al
EPI_ISL_2216709	Sweden/1910675564/2021	2021-03-05	Europe	Sweden	Swedish national genomic surveillance program of SARS-CoV-2	The Public Health Agency of Sweden	Maximilian Riess et al
EPI_ISL_2208694	Sweden/1910741564/2021	2021-02-03	Europe	Sweden	Swedish national genomic surveillance program of SARS-CoV-2	The Public Health Agency of Sweden	Maximilian Riess et al
EPI_ISL_2212075	Sweden/1910744364/2021	2021-02-04	Europe	Sweden	Swedish national genomic surveillance program of SARS-CoV-2	The Public Health Agency of Sweden	Maximilian Riess et al
EPI_ISL_2208808	Sweden/1910749764/2021	2021-02-10	Europe	Sweden	Swedish national genomic surveillance program of SARS-CoV-2	The Public Health Agency of Sweden	Maximilian Riess et al
EPI_ISL_2208810	Sweden/1910750164/2021	2021-02-10	Europe	Sweden	Swedish national genomic surveillance program of SARS-CoV-2	The Public Health Agency of Sweden	Maximilian Riess et al
EPI_ISL_2208813	Sweden/1910751964/2021	2021-02-10	Europe	Sweden	Swedish national genomic surveillance program of SARS-CoV-2	The Public Health Agency of Sweden	Maximilian Riess et al
EPI_ISL_2211860	Sweden/1910753064/2021	2021-02-10	Europe	Sweden	Swedish national genomic surveillance program of SARS-CoV-2	The Public Health Agency of Sweden	Maximilian Riess et al
EPI_ISL_2211738	Sweden/1910753364/2021	2021-02-10	Europe	Sweden	Swedish national genomic surveillance program of SARS-CoV-2	The Public Health Agency of Sweden	Maximilian Riess et al
EPI_ISL_2211006	Sweden/1910754864/2021	2021-02-04	Europe	Sweden	Swedish national genomic surveillance program of SARS-CoV-2	The Public Health Agency of Sweden	Maximilian Riess et al
EPI_ISL_2211421	Sweden/1910754964/2021	2021-02-04	Europe	Sweden	Swedish national genomic surveillance program of SARS-CoV-2	The Public Health Agency of Sweden	Maximilian Riess et al
EPI_ISL_2212857	Sweden/1910758664/2021	2021-02-22	Europe	Sweden	Swedish national genomic surveillance program of SARS-CoV-2	The Public Health Agency of Sweden	Maximilian Riess et al
EPI_ISL_2211422	Sweden/1910764464/2021	2021-02-04	Europe	Sweden	Swedish national genomic surveillance program of SARS-CoV-2	The Public Health Agency of Sweden	Maximilian Riess et al
EPI_ISL_2211423	Sweden/1910764964/2021	2021-02-04	Europe	Sweden	Swedish national genomic surveillance program of SARS-CoV-2	The Public Health Agency of Sweden	Maximilian Riess et al
EPI_ISL_2212588	Sweden/1910769764/2021	2021-02-23	Europe	Sweden	Swedish national genomic surveillance program of SARS-CoV-2	The Public Health Agency of Sweden	Maximilian Riess et al
EPI_ISL_2211007	Sweden/1910778764/2021	2021-02-04	Europe	Sweden	Swedish national genomic surveillance program of SARS-CoV-2	The Public Health Agency of Sweden	Maximilian Riess et al
EPI_ISL_2212953	Sweden/1910781664/2021	2021-02-05	Europe	Sweden	Swedish national genomic surveillance program of SARS-CoV-2	The Public Health Agency of Sweden	Maximilian Riess et al
EPI_ISL_2210833	Sweden/1910813064/2021	2021-02-18	Europe	Sweden	Swedish national genomic surveillance program of SARS-CoV-2	The Public Health Agency of Sweden	Maximilian Riess et al
EPI_ISL_2212135	Sweden/1910827764/2021	2021-02-01	Europe	Sweden	Swedish national genomic surveillance program of SARS-CoV-2	The Public Health Agency of Sweden	Maximilian Riess et al
EPI_ISL_2212137	Sweden/1910829864/2021	2021-02-01	Europe	Sweden	Swedish national genomic surveillance program of SARS-CoV-2	The Public Health Agency of Sweden	Maximilian Riess et al
EPI_ISL_2212354	Sweden/1910833864/2021	2021-02-23	Europe	Sweden	Swedish national genomic surveillance program of SARS-CoV-2	The Public Health Agency of Sweden	Maximilian Riess et al
EPI_ISL_2212356	Sweden/1910835564/2021	2021-02-23	Europe	Sweden	Swedish national genomic surveillance program of SARS-CoV-2	The Public Health Agency of Sweden	Maximilian Riess et al
EPI_ISL_2214470	Sweden/1910837864/2021	2021-03-09	Europe	Sweden	Swedish national genomic surveillance program of SARS-CoV-2	The Public Health Agency of Sweden	Maximilian Riess et al
EPI_ISL_2211740	Sweden/1910899664/2021	2021-02-09	Europe	Sweden	Swedish national genomic surveillance program of SARS-CoV-2	The Public Health Agency of Sweden	Maximilian Riess et al
EPI_ISL_2212501	Sweden/1910908964/2021	2021-02-12	Europe	Sweden	Swedish national genomic surveillance program of SARS-CoV-2	The Public Health Agency of Sweden	Maximilian Riess et al
EPI_ISL_2213192	Sweden/1910909864/2021	2021-02-11	Europe	Sweden	Swedish national genomic surveillance program of SARS-CoV-2	The Public Health Agency of Sweden	Maximilian Riess et al
EPI_ISL_2209963	Sweden/1910910264/2021	2021-02-11	Europe	Sweden	Swedish national genomic surveillance program of SARS-CoV-2	The Public Health Agency of Sweden	Maximilian Riess et al
EPI_ISL_2213195	Sweden/1910910364/2021	2021-02-11	Europe	Sweden	Swedish national genomic surveillance program of SARS-CoV-2	The Public Health Agency of Sweden	Maximilian Riess et al
EPI_ISL_2209966	Sweden/1910911064/2021	2021-02-11	Europe	Sweden	Swedish national genomic surveillance program of SARS-CoV-2	The Public Health Agency of Sweden	Maximilian Riess et al
EPI_ISL_2212077	Sweden/1910933464/2021	2021-02-04	Europe	Sweden	Swedish national genomic surveillance program of SARS-CoV-2	The Public Health Agency of Sweden	Maximilian Riess et al
EPI_ISL_1618038	Sweden/1910961224/2021	2021-02-22	Europe	Sweden	Swedish national genomic surveillance program of SARS-CoV-2	The Public Health Agency of Sweden	Swedish national genomic surveillance program of SARS-CoV-2 et al
EPI_ISL_2213827	Sweden/1910962164/2021	2021-03-01	Europe	Sweden	Swedish national genomic surveillance program of SARS-CoV-2	The Public Health Agency of Sweden	Maximilian Riess et al
EPI_ISL_2214248	Sweden/1910962764/2021	2021-02-25	Europe	Sweden	Swedish national genomic surveillance program of SARS-CoV-2	The Public Health Agency of Sweden	Maximilian Riess et al
EPI_ISL_2212271	Sweden/1910962864/2021	2021-02-22	Europe	Sweden	Swedish national genomic surveillance program of SARS-CoV-2	The Public Health Agency of Sweden	Maximilian Riess et al
EPI_ISL_2217616	Sweden/1910964964/2021	2021-02-23	Europe	Sweden	Swedish national genomic surveillance program of SARS-CoV-2	The Public Health Agency of Sweden	Maximilian Riess et al
EPI_ISL_2217615	Sweden/1910997164/2021	2021-02-26	Europe	Sweden	Swedish national genomic surveillance program of SARS-CoV-2	The Public Health Agency of Sweden	Maximilian Riess et al
EPI_ISL_2214250	Sweden/1910997364/2021	2021-02-26	Europe	Sweden	Swedish national genomic surveillance program of SARS-CoV-2	The Public Health Agency of Sweden	Maximilian Riess et al
EPI_ISL_2212139	Sweden/1911030464/2021	2021-02-01	Europe	Sweden	Swedish national genomic surveillance program of SARS-CoV-2	The Public Health Agency of Sweden	Maximilian Riess et al
EPI_ISL_2212140	Sweden/1911030964/2021	2021-02-01	Europe	Sweden	Swedish national genomic surveillance program of SARS-CoV-2	The Public Health Agency of Sweden	Maximilian Riess et al
EPI_ISL_2209550	Sweden/1911076664/2021	2021-02-05	Europe	Sweden	Swedish national genomic surveillance program of SARS-CoV-2	The Public Health Agency of Sweden	Maximilian Riess et al
EPI_ISL_2212081	Sweden/1911080964/2021	2021-02-03	Europe	Sweden	Swedish national genomic surveillance program of SARS-CoV-2	The Public Health Agency of Sweden	Maximilian Riess et al
EPI_ISL_2208697	Sweden/1911082164/2021	2021-02-03	Europe	Sweden	Swedish national genomic surveillance program of SARS-CoV-2	The Public Health Agency of Sweden	Maximilian Riess et al
EPI_ISL_2208699	Sweden/1911082564/2021	2021-02-03	Europe	Sweden	Swedish national genomic surveillance program of SARS-CoV-2	The Public Health Agency of Sweden	Maximilian Riess et al
EPI_ISL_2208702	Sweden/1911082664/2021	2021-02-03	Europe	Sweden	Swedish national genomic surveillance program of SARS-CoV-2	The Public Health Agency of Sweden	Maximilian Riess et al
EPI_ISL_2212083	Sweden/1911084664/2021	2021-02-03	Europe	Sweden	Swedish national genomic surveillance program of SARS-CoV-2	The Public Health Agency of Sweden	Maximilian Riess et al
EPI_ISL_2212956	Sweden/1911111064/2021	2021-02-03	Europe	Sweden	Swedish national genomic surveillance program of SARS-CoV-2	The Public Health Agency of Sweden	Maximilian Riess et al
EPI_ISL_2208705	Sweden/1911112264/2021	2021-02-03	Europe	Sweden	Swedish national genomic surveillance program of SARS-CoV-2	The Public Health Agency of Sweden	Maximilian Riess et al
EPI_ISL_2208708	Sweden/1911113064/2021	2021-02-03	Europe	Sweden	Swedish national genomic surveillance program of SARS-CoV-2	The Public Health Agency of Sweden	Maximilian Riess et al
EPI_ISL_2210408	Sweden/1911115564/2021	2021-02-18	Europe	Sweden	Swedish national genomic surveillance program of SARS-CoV-2	The Public Health Agency of Sweden	Maximilian Riess et al
EPI_ISL_2211539	Sweden/1911115664/2021	2021-02-18	Europe	Sweden	Swedish national genomic surveillance program of SARS-CoV-2	The Public Health Agency of Sweden	Maximilian Riess et al
EPI_ISL_2211540	Sweden/1911115864/2021	2021-02-18	Europe	Sweden	Swedish national genomic surveillance program of SARS-CoV-2	The Public Health Agency of Sweden	Maximilian Riess et al
EPI_ISL_2210632	Sweden/1911117264/2021	2021-02-18	Europe	Sweden	Swedish national genomic surveillance program of SARS-CoV-2	The Public Health Agency of Sweden	Maximilian Riess et al
EPI_ISL_2211029	Sweden/1911117964/2021	2021-02-18	Europe	Sweden	Swedish national genomic surveillance program of SARS-CoV-2	The Public Health Agency of Sweden	Maximilian Riess et al
EPI_ISL_2212205	Sweden/1911175364/2021	2021-02-09	Europe	Sweden	Swedish national genomic surveillance program of SARS-CoV-2	The Public Health Agency of Sweden	Maximilian Riess et al
EPI_ISL_2211925	Sweden/1911177364/2021	2021-02-15	Europe	Sweden	Swedish national genomic surveillance program of SARS-CoV-2	The Public Health Agency of Sweden	Maximilian Riess et al
EPI_ISL_2209402	Sweden/1911177664/2021	2021-02-15	Europe	Sweden	Swedish national genomic surveillance program of SARS-CoV-2	The Public Health Agency of Sweden	Maximilian Riess et al
EPI_ISL_2212957	Sweden/1911198364/2021	2021-02-03	Europe	Sweden	Swedish national genomic surveillance program of SARS-CoV-2	The Public Health Agency of Sweden	Maximilian Riess et al
EPI_ISL_2212085	Sweden/1911198864/2021	2021-02-03	Europe	Sweden	Swedish national genomic surveillance program of SARS-CoV-2	The Public Health Agency of Sweden	Maximilian Riess et al
EPI_ISL_2212087	Sweden/1911199364/2021	2021-02-03	Europe	Sweden	Swedish national genomic surveillance program of SARS-CoV-2	The Public Health Agency of Sweden	Maximilian Riess et al
EPI_ISL_2208710	Sweden/1911226864/2021	2021-02-08	Europe	Sweden	Swedish national genomic surveillance program of SARS-CoV-2	The Public Health Agency of Sweden	Maximilian Riess et al
EPI_ISL_2208712	Sweden/1911227464/2021	2021-02-08	Europe	Sweden	Swedish national genomic surveillance program of SARS-CoV-2	The Public Health Agency of Sweden	Maximilian Riess et al
EPI_ISL_2208714	Sweden/1911227664/2021	2021-02-08	Europe	Sweden	Swedish national genomic surveillance program of SARS-CoV-2	The Public Health Agency of Sweden	Maximilian Riess et al
EPI_ISL_2211745	Sweden/1911228164/2021	2021-02-08	Europe	Sweden	Swedish national genomic surveillance program of SARS-CoV-2	The Public Health Agency of Sweden	Maximilian Riess et al
EPI_ISL_2208716	Sweden/1911228964/2021	2021-02-08	Europe	Sweden	Swedish national genomic surveillance program of SARS-CoV-2	The Public Health Agency of Sweden	Maximilian Riess et al
EPI_ISL_2211748	Sweden/1911229264/2021	2021-02-08	Europe	Sweden	Swedish national genomic surveillance program of SARS-CoV-2	The Public Health Agency of Sweden	Maximilian Riess et al
EPI_ISL_2211425	Sweden/1911235964/2021	2021-02-08	Europe	Sweden	Swedish national genomic surveillance program of SARS-CoV-2	The Public Health Agency of Sweden	Maximilian Riess et al
EPI_ISL_2208718	Sweden/1911236064/2021	2021-02-03	Europe	Sweden	Swedish national genomic surveillance program of SARS-CoV-2	The Public Health Agency of Sweden	Maximilian Riess et al
EPI_ISL_2212958	Sweden/1911236964/2021	2021-02-03	Europe	Sweden	Swedish national genomic surveillance program of SARS-CoV-2	The Public Health Agency of Sweden	Maximilian Riess et al
EPI_ISL_2220517	Sweden/1911240164/2021	2021-03-22	Europe	Sweden	Swedish national genomic surveillance program of SARS-CoV-2	The Public Health Agency of Sweden	Maximilian Riess et al
EPI_ISL_2208212	Sweden/1911251264/2021	2021-02-18	Europe	Sweden	Swedish national genomic surveillance program of SARS-CoV-2	The Public Health Agency of Sweden	Maximilian Riess et al
EPI_ISL_2210836	Sweden/1911253864/2021	2021-02-17	Europe	Sweden	Swedish national genomic surveillance program of SARS-CoV-2	The Public Health Agency of Sweden	Maximilian Riess et al
EPI_ISL_2210410	Sweden/1911256164/2021	2021-02-17	Europe	Sweden	Swedish national genomic surveillance program of SARS-CoV-2	The Public Health Agency of Sweden	Maximilian Riess et al
EPI_ISL_2211864	Sweden/1911261064/2021	2021-02-15	Europe	Sweden	Swedish national genomic surveillance program of SARS-CoV-2	The Public Health Agency of Sweden	Maximilian Riess et al
EPI_ISL_2209553	Sweden/1911261364/2021	2021-02-15	Europe	Sweden	Swedish national genomic surveillance program of SARS-CoV-2	The Public Health Agency of Sweden	Maximilian Riess et al
EPI_ISL_2209034	Sweden/1911263864/2021	2021-02-15	Europe	Sweden	Swedish national genomic surveillance program of SARS-CoV-2	The Public Health Agency of Sweden	Maximilian Riess et al
EPI_ISL_2211133	Sweden/1911264464/2021	2021-02-11	Europe	Sweden	Swedish national genomic surveillance program of SARS-CoV-2	The Public Health Agency of Sweden	Maximilian Riess et al
EPI_ISL_2212503	Sweden/1911264664/2021	2021-02-11	Europe	Sweden	Swedish national genomic surveillance program of SARS-CoV-2	The Public Health Agency of Sweden	Maximilian Riess et al
EPI_ISL_2208815	Sweden/1911264964/2021	2021-02-10	Europe	Sweden	Swedish national genomic surveillance program of SARS-CoV-2	The Public Health Agency of Sweden	Maximilian Riess et al
EPI_ISL_2208817	Sweden/1911265264/2021	2021-02-10	Europe	Sweden	Swedish national genomic surveillance program of SARS-CoV-2	The Public Health Agency of Sweden	Maximilian Riess et al
EPI_ISL_2208820	Sweden/1911265364/2021	2021-02-10	Europe	Sweden	Swedish national genomic surveillance program of SARS-CoV-2	The Public Health Agency of Sweden	Maximilian Riess et al
EPI_ISL_2212506	Sweden/1911266564/2021	2021-02-11	Europe	Sweden	Swedish national genomic surveillance program of SARS-CoV-2	The Public Health Agency of Sweden	Maximilian Riess et al
EPI_ISL_2208822	Sweden/1911267464/2021	2021-02-10	Europe	Sweden	Swedish national genomic surveillance program of SARS-CoV-2	The Public Health Agency of Sweden	Maximilian Riess et al
EPI_ISL_2208923	Sweden/1911275464/2021	2021-02-15	Europe	Sweden	Swedish national genomic surveillance program of SARS-CoV-2	The Public Health Agency of Sweden	Maximilian Riess et al
EPI_ISL_2211755	Sweden/1911305364/2021	2021-02-08	Europe	Sweden	Swedish national genomic surveillance program of SARS-CoV-2	The Public Health Agency of Sweden	Maximilian Riess et al
EPI_ISL_2212277	Sweden/1911313763/2021	2021-02-23	Europe	Sweden	Swedish national genomic surveillance program of SARS-CoV-2	The Public Health Agency of Sweden	Maximilian Riess et al
EPI_ISL_2212281	Sweden/1911315563/2021	2021-02-23	Europe	Sweden	Swedish national genomic surveillance program of SARS-CoV-2	The Public Health Agency of Sweden	Maximilian Riess et al
EPI_ISL_2213667	Sweden/1911321063/2021	2021-03-01	Europe	Sweden	Swedish national genomic surveillance program of SARS-CoV-2	The Public Health Agency of Sweden	Maximilian Riess et al
EPI_ISL_2221246	Sweden/1911328063/2021	2021-03-22	Europe	Sweden	Swedish national genomic surveillance program of SARS-CoV-2	The Public Health Agency of Sweden	Maximilian Riess et al
EPI_ISL_2221686	Sweden/1911329563/2021	2021-03-19	Europe	Sweden	Swedish national genomic surveillance program of SARS-CoV-2	The Public Health Agency of Sweden	Maximilian Riess et al
EPI_ISL_1903506	Sweden/1911329963/2021	2021-03-17	Europe	Sweden	Swedish national genomic surveillance program of SARS-CoV-2	The Public Health Agency of Sweden	Maximilian Riess et al
EPI_ISL_2213670	Sweden/1911333563/2021	2021-03-01	Europe	Sweden	Swedish national genomic surveillance program of SARS-CoV-2	The Public Health Agency of Sweden	Maximilian Riess et al
EPI_ISL_2213293	Sweden/1911336963/2021	2021-03-01	Europe	Sweden	Swedish national genomic surveillance program of SARS-CoV-2	The Public Health Agency of Sweden	Maximilian Riess et al
EPI_ISL_2213671	Sweden/1911337563/2021	2021-03-01	Europe	Sweden	Swedish national genomic surveillance program of SARS-CoV-2	The Public Health Agency of Sweden	Maximilian Riess et al
EPI_ISL_2213673	Sweden/1911337863/2021	2021-03-01	Europe	Sweden	Swedish national genomic surveillance program of SARS-CoV-2	The Public Health Agency of Sweden	Maximilian Riess et al
EPI_ISL_4471346	Sweden/1911339063/2021	2021-03-01	Europe	Sweden	Swedish national genomic surveillance program of SARS-CoV-2	The Public Health Agency of Sweden	Maximilian Riess et al
EPI_ISL_2213558	Sweden/1911339663/2021	2021-03-02	Europe	Sweden	Swedish national genomic surveillance program of SARS-CoV-2	The Public Health Agency of Sweden	Maximilian Riess et al
EPI_ISL_2214596	Sweden/1911339863/2021	2021-03-04	Europe	Sweden	Swedish national genomic surveillance program of SARS-CoV-2	The Public Health Agency of Sweden	Maximilian Riess et al
EPI_ISL_2216408	Sweden/1911342963/2021	2021-03-04	Europe	Sweden	Swedish national genomic surveillance program of SARS-CoV-2	The Public Health Agency of Sweden	Maximilian Riess et al
EPI_ISL_2214141	Sweden/1911343763/2021	2021-03-04	Europe	Sweden	Swedish national genomic surveillance program of SARS-CoV-2	The Public Health Agency of Sweden	Maximilian Riess et al
EPI_ISL_2216410	Sweden/1911350763/2021	2021-03-03	Europe	Sweden	Swedish national genomic surveillance program of SARS-CoV-2	The Public Health Agency of Sweden	Maximilian Riess et al
EPI_ISL_2213429	Sweden/1911350963/2021	2021-03-03	Europe	Sweden	Swedish national genomic surveillance program of SARS-CoV-2	The Public Health Agency of Sweden	Maximilian Riess et al
EPI_ISL_2215193	Sweden/1911351063/2021	2021-03-03	Europe	Sweden	Swedish national genomic surveillance program of SARS-CoV-2	The Public Health Agency of Sweden	Maximilian Riess et al
EPI_ISL_2216277	Sweden/1911351963/2021	2021-03-02	Europe	Sweden	Swedish national genomic surveillance program of SARS-CoV-2	The Public Health Agency of Sweden	Maximilian Riess et al
EPI_ISL_2217992	Sweden/1911354563/2021	2021-03-10	Europe	Sweden	Swedish national genomic surveillance program of SARS-CoV-2	The Public Health Agency of Sweden	Maximilian Riess et al
EPI_ISL_2217990	Sweden/1911354863/2021	2021-03-10	Europe	Sweden	Swedish national genomic surveillance program of SARS-CoV-2	The Public Health Agency of Sweden	Maximilian Riess et al
EPI_ISL_2219151	Sweden/1911355563/2021	2021-03-11	Europe	Sweden	Swedish national genomic surveillance program of SARS-CoV-2	The Public Health Agency of Sweden	Maximilian Riess et al
EPI_ISL_2214451	Sweden/1911356563/2021	2021-03-08	Europe	Sweden	Swedish national genomic surveillance program of SARS-CoV-2	The Public Health Agency of Sweden	Maximilian Riess et al
EPI_ISL_2214597	Sweden/1911359863/2021	2021-03-04	Europe	Sweden	Swedish national genomic surveillance program of SARS-CoV-2	The Public Health Agency of Sweden	Maximilian Riess et al
EPI_ISL_2213345	Sweden/1911360463/2021	2021-03-03	Europe	Sweden	Swedish national genomic surveillance program of SARS-CoV-2	The Public Health Agency of Sweden	Maximilian Riess et al
EPI_ISL_2215572	Sweden/1911363763/2021	2021-03-05	Europe	Sweden	Swedish national genomic surveillance program of SARS-CoV-2	The Public Health Agency of Sweden	Maximilian Riess et al
EPI_ISL_2215397	Sweden/1911365763/2021	2021-03-05	Europe	Sweden	Swedish national genomic surveillance program of SARS-CoV-2	The Public Health Agency of Sweden	Maximilian Riess et al
EPI_ISL_2216278	Sweden/1911384263/2021	2021-03-04	Europe	Sweden	Swedish national genomic surveillance program of SARS-CoV-2	The Public Health Agency of Sweden	Maximilian Riess et al
EPI_ISL_2214472	Sweden/1911401563/2021	2021-03-08	Europe	Sweden	Swedish national genomic surveillance program of SARS-CoV-2	The Public Health Agency of Sweden	Maximilian Riess et al
EPI_ISL_2213023	Sweden/1911402163/2021	2021-03-03	Europe	Sweden	Swedish national genomic surveillance program of SARS-CoV-2	The Public Health Agency of Sweden	Maximilian Riess et al
EPI_ISL_2215832	Sweden/1911404063/2021	2021-03-04	Europe	Sweden	Swedish national genomic surveillance program of SARS-CoV-2	The Public Health Agency of Sweden	Maximilian Riess et al
EPI_ISL_2213024	Sweden/1911404663/2021	2021-03-03	Europe	Sweden	Swedish national genomic surveillance program of SARS-CoV-2	The Public Health Agency of Sweden	Maximilian Riess et al
EPI_ISL_2214599	Sweden/1911406663/2021	2021-03-04	Europe	Sweden	Swedish national genomic surveillance program of SARS-CoV-2	The Public Health Agency of Sweden	Maximilian Riess et al
EPI_ISL_2216413	Sweden/1911416563/2021	2021-03-04	Europe	Sweden	Swedish national genomic surveillance program of SARS-CoV-2	The Public Health Agency of Sweden	Maximilian Riess et al
EPI_ISL_2216414	Sweden/1911417763/2021	2021-03-04	Europe	Sweden	Swedish national genomic surveillance program of SARS-CoV-2	The Public Health Agency of Sweden	Maximilian Riess et al
EPI_ISL_2215473	Sweden/1911417863/2021	2021-03-04	Europe	Sweden	Swedish national genomic surveillance program of SARS-CoV-2	The Public Health Agency of Sweden	Maximilian Riess et al
EPI_ISL_2214600	Sweden/1911419763/2021	2021-03-04	Europe	Sweden	Swedish national genomic surveillance program of SARS-CoV-2	The Public Health Agency of Sweden	Maximilian Riess et al
EPI_ISL_2216418	Sweden/1911420163/2021	2021-03-04	Europe	Sweden	Swedish national genomic surveillance program of SARS-CoV-2	The Public Health Agency of Sweden	Maximilian Riess et al
EPI_ISL_2215272	Sweden/1911420263/2021	2021-03-04	Europe	Sweden	Swedish national genomic surveillance program of SARS-CoV-2	The Public Health Agency of Sweden	Maximilian Riess et al
EPI_ISL_2216421	Sweden/1911420463/2021	2021-03-04	Europe	Sweden	Swedish national genomic surveillance program of SARS-CoV-2	The Public Health Agency of Sweden	Maximilian Riess et al
EPI_ISL_2214143	Sweden/1911421363/2021	2021-03-04	Europe	Sweden	Swedish national genomic surveillance program of SARS-CoV-2	The Public Health Agency of Sweden	Maximilian Riess et al
EPI_ISL_2216711	Sweden/1911423463/2021	2021-03-05	Europe	Sweden	Swedish national genomic surveillance program of SARS-CoV-2	The Public Health Agency of Sweden	Maximilian Riess et al
EPI_ISL_2215833	Sweden/1911424563/2021	2021-03-05	Europe	Sweden	Swedish national genomic surveillance program of SARS-CoV-2	The Public Health Agency of Sweden	Maximilian Riess et al
EPI_ISL_2218155	Sweden/1911425563/2021	2021-03-05	Europe	Sweden	Swedish national genomic surveillance program of SARS-CoV-2	The Public Health Agency of Sweden	Maximilian Riess et al
EPI_ISL_2214602	Sweden/1911428063/2021	2021-03-04	Europe	Sweden	Swedish national genomic surveillance program of SARS-CoV-2	The Public Health Agency of Sweden	Maximilian Riess et al
EPI_ISL_2213027	Sweden/1911428863/2021	2021-03-03	Europe	Sweden	Swedish national genomic surveillance program of SARS-CoV-2	The Public Health Agency of Sweden	Maximilian Riess et al
EPI_ISL_2222625	Sweden/1911445663/2021	2021-03-24	Europe	Sweden	Swedish national genomic surveillance program of SARS-CoV-2	The Public Health Agency of Sweden	Maximilian Riess et al
EPI_ISL_4471052	Sweden/1911445863/2021	2021-03-15	Europe	Sweden	Swedish national genomic surveillance program of SARS-CoV-2	The Public Health Agency of Sweden	Maximilian Riess et al
EPI_ISL_1903508	Sweden/1911447463/2021	2021-03-15	Europe	Sweden	Swedish national genomic surveillance program of SARS-CoV-2	The Public Health Agency of Sweden	Maximilian Riess et al
EPI_ISL_1903509	Sweden/1911448263/2021	2021-03-15	Europe	Sweden	Swedish national genomic surveillance program of SARS-CoV-2	The Public Health Agency of Sweden	Maximilian Riess et al
EPI_ISL_2222393	Sweden/1911448763/2021	2021-03-24	Europe	Sweden	Swedish national genomic surveillance program of SARS-CoV-2	The Public Health Agency of Sweden	Maximilian Riess et al
EPI_ISL_2216280	Sweden/1911452063/2021	2021-03-02	Europe	Sweden	Swedish national genomic surveillance program of SARS-CoV-2	The Public Health Agency of Sweden	Maximilian Riess et al
EPI_ISL_2214368	Sweden/1911452663/2021	2021-03-02	Europe	Sweden	Swedish national genomic surveillance program of SARS-CoV-2	The Public Health Agency of Sweden	Maximilian Riess et al
EPI_ISL_2214369	Sweden/1911452963/2021	2021-03-02	Europe	Sweden	Swedish national genomic surveillance program of SARS-CoV-2	The Public Health Agency of Sweden	Maximilian Riess et al
EPI_ISL_2214372	Sweden/1911453763/2021	2021-03-02	Europe	Sweden	Swedish national genomic surveillance program of SARS-CoV-2	The Public Health Agency of Sweden	Maximilian Riess et al
EPI_ISL_2213675	Sweden/1911454063/2021	2021-03-02	Europe	Sweden	Swedish national genomic surveillance program of SARS-CoV-2	The Public Health Agency of Sweden	Maximilian Riess et al
EPI_ISL_2210634	Sweden/1911504663/2021	2021-02-18	Europe	Sweden	Swedish national genomic surveillance program of SARS-CoV-2	The Public Health Agency of Sweden	Maximilian Riess et al
EPI_ISL_2210637	Sweden/1911504763/2021	2021-02-18	Europe	Sweden	Swedish national genomic surveillance program of SARS-CoV-2	The Public Health Agency of Sweden	Maximilian Riess et al
EPI_ISL_2211542	Sweden/1911506763/2021	2021-02-18	Europe	Sweden	Swedish national genomic surveillance program of SARS-CoV-2	The Public Health Agency of Sweden	Maximilian Riess et al
EPI_ISL_2212590	Sweden/1911508263/2021	2021-02-22	Europe	Sweden	Swedish national genomic surveillance program of SARS-CoV-2	The Public Health Agency of Sweden	Maximilian Riess et al
EPI_ISL_2212720	Sweden/1911510063/2021	2021-02-22	Europe	Sweden	Swedish national genomic surveillance program of SARS-CoV-2	The Public Health Agency of Sweden	Maximilian Riess et al
EPI_ISL_2210640	Sweden/1911511163/2021	2021-02-19	Europe	Sweden	Swedish national genomic surveillance program of SARS-CoV-2	The Public Health Agency of Sweden	Maximilian Riess et al
EPI_ISL_2211543	Sweden/1911511263/2021	2021-02-19	Europe	Sweden	Swedish national genomic surveillance program of SARS-CoV-2	The Public Health Agency of Sweden	Maximilian Riess et al
EPI_ISL_2211544	Sweden/1911511363/2021	2021-02-19	Europe	Sweden	Swedish national genomic surveillance program of SARS-CoV-2	The Public Health Agency of Sweden	Maximilian Riess et al
EPI_ISL_2211545	Sweden/1911511663/2021	2021-02-19	Europe	Sweden	Swedish national genomic surveillance program of SARS-CoV-2	The Public Health Agency of Sweden	Maximilian Riess et al
EPI_ISL_2213829	Sweden/1911521163/2021	2021-03-01	Europe	Sweden	Swedish national genomic surveillance program of SARS-CoV-2	The Public Health Agency of Sweden	Maximilian Riess et al
EPI_ISL_2213831	Sweden/1911521863/2021	2021-03-01	Europe	Sweden	Swedish national genomic surveillance program of SARS-CoV-2	The Public Health Agency of Sweden	Maximilian Riess et al
EPI_ISL_2214473	Sweden/1911525863/2021	2021-03-08	Europe	Sweden	Swedish national genomic surveillance program of SARS-CoV-2	The Public Health Agency of Sweden	Maximilian Riess et al
EPI_ISL_2216714	Sweden/1911526163/2021	2021-03-09	Europe	Sweden	Swedish national genomic surveillance program of SARS-CoV-2	The Public Health Agency of Sweden	Maximilian Riess et al
EPI_ISL_2217988	Sweden/1911526863/2021	2021-03-10	Europe	Sweden	Swedish national genomic surveillance program of SARS-CoV-2	The Public Health Agency of Sweden	Maximilian Riess et al
EPI_ISL_2215732	Sweden/1911527263/2021	2021-03-05	Europe	Sweden	Swedish national genomic surveillance program of SARS-CoV-2	The Public Health Agency of Sweden	Maximilian Riess et al
EPI_ISL_2214475	Sweden/1911528563/2021	2021-03-08	Europe	Sweden	Swedish national genomic surveillance program of SARS-CoV-2	The Public Health Agency of Sweden	Maximilian Riess et al
EPI_ISL_2214144	Sweden/1911538063/2021	2021-03-03	Europe	Sweden	Swedish national genomic surveillance program of SARS-CoV-2	The Public Health Agency of Sweden	Maximilian Riess et al
EPI_ISL_2214604	Sweden/1911540963/2021	2021-03-03	Europe	Sweden	Swedish national genomic surveillance program of SARS-CoV-2	The Public Health Agency of Sweden	Maximilian Riess et al
EPI_ISL_2213430	Sweden/1911541263/2021	2021-03-03	Europe	Sweden	Swedish national genomic surveillance program of SARS-CoV-2	The Public Health Agency of Sweden	Maximilian Riess et al
EPI_ISL_2214373	Sweden/1911541363/2021	2021-03-01	Europe	Sweden	Swedish national genomic surveillance program of SARS-CoV-2	The Public Health Agency of Sweden	Maximilian Riess et al
EPI_ISL_2213679	Sweden/1911543163/2021	2021-03-01	Europe	Sweden	Swedish national genomic surveillance program of SARS-CoV-2	The Public Health Agency of Sweden	Maximilian Riess et al
EPI_ISL_2213559	Sweden/1911543763/2021	2021-03-01	Europe	Sweden	Swedish national genomic surveillance program of SARS-CoV-2	The Public Health Agency of Sweden	Maximilian Riess et al
EPI_ISL_2213680	Sweden/1911544763/2021	2021-03-01	Europe	Sweden	Swedish national genomic surveillance program of SARS-CoV-2	The Public Health Agency of Sweden	Maximilian Riess et al
EPI_ISL_2213683	Sweden/1911545663/2021	2021-03-01	Europe	Sweden	Swedish national genomic surveillance program of SARS-CoV-2	The Public Health Agency of Sweden	Maximilian Riess et al
EPI_ISL_2214375	Sweden/1911545763/2021	2021-03-01	Europe	Sweden	Swedish national genomic surveillance program of SARS-CoV-2	The Public Health Agency of Sweden	Maximilian Riess et al
EPI_ISL_2215577	Sweden/1911553063/2021	2021-03-05	Europe	Sweden	Swedish national genomic surveillance program of SARS-CoV-2	The Public Health Agency of Sweden	Maximilian Riess et al
EPI_ISL_2215194	Sweden/1911554463/2021	2021-03-04	Europe	Sweden	Swedish national genomic surveillance program of SARS-CoV-2	The Public Health Agency of Sweden	Maximilian Riess et al
EPI_ISL_2213295	Sweden/1911555863/2021	2021-03-03	Europe	Sweden	Swedish national genomic surveillance program of SARS-CoV-2	The Public Health Agency of Sweden	Maximilian Riess et al
EPI_ISL_2216426	Sweden/1911557363/2021	2021-03-03	Europe	Sweden	Swedish national genomic surveillance program of SARS-CoV-2	The Public Health Agency of Sweden	Maximilian Riess et al
EPI_ISL_2213431	Sweden/1911558363/2021	2021-03-02	Europe	Sweden	Swedish national genomic surveillance program of SARS-CoV-2	The Public Health Agency of Sweden	Maximilian Riess et al
EPI_ISL_2213030	Sweden/1911560763/2021	2021-03-01	Europe	Sweden	Swedish national genomic surveillance program of SARS-CoV-2	The Public Health Agency of Sweden	Maximilian Riess et al
EPI_ISL_2214377	Sweden/1911561863/2021	2021-03-01	Europe	Sweden	Swedish national genomic surveillance program of SARS-CoV-2	The Public Health Agency of Sweden	Maximilian Riess et al
EPI_ISL_2214378	Sweden/1911563063/2021	2021-03-01	Europe	Sweden	Swedish national genomic surveillance program of SARS-CoV-2	The Public Health Agency of Sweden	Maximilian Riess et al
EPI_ISL_2213686	Sweden/1911564963/2021	2021-03-01	Europe	Sweden	Swedish national genomic surveillance program of SARS-CoV-2	The Public Health Agency of Sweden	Maximilian Riess et al
EPI_ISL_2221179	Sweden/1911577063/2021	2021-03-25	Europe	Sweden	Swedish national genomic surveillance program of SARS-CoV-2	The Public Health Agency of Sweden	Maximilian Riess et al
EPI_ISL_2214379	Sweden/1911589663/2021	2021-03-01	Europe	Sweden	Swedish national genomic surveillance program of SARS-CoV-2	The Public Health Agency of Sweden	Maximilian Riess et al
EPI_ISL_2214382	Sweden/1911590563/2021	2021-02-26	Europe	Sweden	Swedish national genomic surveillance program of SARS-CoV-2	The Public Health Agency of Sweden	Maximilian Riess et al
EPI_ISL_2214384	Sweden/1911590663/2021	2021-02-26	Europe	Sweden	Swedish national genomic surveillance program of SARS-CoV-2	The Public Health Agency of Sweden	Maximilian Riess et al
EPI_ISL_2214606	Sweden/1911591463/2021	2021-02-26	Europe	Sweden	Swedish national genomic surveillance program of SARS-CoV-2	The Public Health Agency of Sweden	Maximilian Riess et al
EPI_ISL_2214385	Sweden/1911591863/2021	2021-03-01	Europe	Sweden	Swedish national genomic surveillance program of SARS-CoV-2	The Public Health Agency of Sweden	Maximilian Riess et al
EPI_ISL_2214607	Sweden/1911592663/2021	2021-02-26	Europe	Sweden	Swedish national genomic surveillance program of SARS-CoV-2	The Public Health Agency of Sweden	Maximilian Riess et al
EPI_ISL_2214608	Sweden/1911593163/2021	2021-02-26	Europe	Sweden	Swedish national genomic surveillance program of SARS-CoV-2	The Public Health Agency of Sweden	Maximilian Riess et al
EPI_ISL_2214251	Sweden/1911593963/2021	2021-02-26	Europe	Sweden	Swedish national genomic surveillance program of SARS-CoV-2	The Public Health Agency of Sweden	Maximilian Riess et al
EPI_ISL_2214609	Sweden/1911594063/2021	2021-02-26	Europe	Sweden	Swedish national genomic surveillance program of SARS-CoV-2	The Public Health Agency of Sweden	Maximilian Riess et al
EPI_ISL_2222323	Sweden/1911598463/2021	2021-03-17	Europe	Sweden	Swedish national genomic surveillance program of SARS-CoV-2	The Public Health Agency of Sweden	Maximilian Riess et al
EPI_ISL_2211926	Sweden/1911600763/2021	2021-02-18	Europe	Sweden	Swedish national genomic surveillance program of SARS-CoV-2	The Public Health Agency of Sweden	Maximilian Riess et al
EPI_ISL_4471368	Sweden/1911618363/2021	2021-02-22	Europe	Sweden	Swedish national genomic surveillance program of SARS-CoV-2	The Public Health Agency of Sweden	Maximilian Riess et al
EPI_ISL_2213433	Sweden/1911624763/2021	2021-03-04	Europe	Sweden	Swedish national genomic surveillance program of SARS-CoV-2	The Public Health Agency of Sweden	Maximilian Riess et al
EPI_ISL_2210413	Sweden/1911666163/2021	2021-02-20	Europe	Sweden	Swedish national genomic surveillance program of SARS-CoV-2	The Public Health Agency of Sweden	Maximilian Riess et al
EPI_ISL_2216931	Sweden/1911671863/2021	2021-03-11	Europe	Sweden	Swedish national genomic surveillance program of SARS-CoV-2	The Public Health Agency of Sweden	Maximilian Riess et al
EPI_ISL_2210954	Sweden/1911819463/2021	2021-02-13	Europe	Sweden	Swedish national genomic surveillance program of SARS-CoV-2	The Public Health Agency of Sweden	Maximilian Riess et al
EPI_ISL_2216932	Sweden/1911839164/2021	2021-03-09	Europe	Sweden	Swedish national genomic surveillance program of SARS-CoV-2	The Public Health Agency of Sweden	Maximilian Riess et al
EPI_ISL_2215734	Sweden/1911842064/2021	2021-03-04	Europe	Sweden	Swedish national genomic surveillance program of SARS-CoV-2	The Public Health Agency of Sweden	Maximilian Riess et al
EPI_ISL_2211513	Sweden/1911859064/2021	2021-02-02	Europe	Sweden	Swedish national genomic surveillance program of SARS-CoV-2	The Public Health Agency of Sweden	Maximilian Riess et al
EPI_ISL_2222325	Sweden/1911869564/2021	2021-03-17	Europe	Sweden	Swedish national genomic surveillance program of SARS-CoV-2	The Public Health Agency of Sweden	Maximilian Riess et al
EPI_ISL_1903511	Sweden/1911896564/2021	2021-03-15	Europe	Sweden	Swedish national genomic surveillance program of SARS-CoV-2	The Public Health Agency of Sweden	Maximilian Riess et al
EPI_ISL_2219148	Sweden/1911897664/2021	2021-03-12	Europe	Sweden	Swedish national genomic surveillance program of SARS-CoV-2	The Public Health Agency of Sweden	Maximilian Riess et al
EPI_ISL_1903512	Sweden/1911900564/2021	2021-03-16	Europe	Sweden	Swedish national genomic surveillance program of SARS-CoV-2	The Public Health Agency of Sweden	Maximilian Riess et al
EPI_ISL_2212917	Sweden/1911902264/2021	2021-02-22	Europe	Sweden	Swedish national genomic surveillance program of SARS-CoV-2	The Public Health Agency of Sweden	Maximilian Riess et al
EPI_ISL_2212918	Sweden/1911902964/2021	2021-02-22	Europe	Sweden	Swedish national genomic surveillance program of SARS-CoV-2	The Public Health Agency of Sweden	Maximilian Riess et al
EPI_ISL_2211547	Sweden/1911903764/2021	2021-02-19	Europe	Sweden	Swedish national genomic surveillance program of SARS-CoV-2	The Public Health Agency of Sweden	Maximilian Riess et al
EPI_ISL_3998402	Sweden/1911904964/2021	2021-02-19	Europe	Sweden	Swedish national genomic surveillance program of SARS-CoV-2	The Public Health Agency of Sweden	Maximilian Riess et al
EPI_ISL_2210641	Sweden/1911905264/2021	2021-02-19	Europe	Sweden	Swedish national genomic surveillance program of SARS-CoV-2	The Public Health Agency of Sweden	Maximilian Riess et al
EPI_ISL_2210645	Sweden/1911905864/2021	2021-02-19	Europe	Sweden	Swedish national genomic surveillance program of SARS-CoV-2	The Public Health Agency of Sweden	Maximilian Riess et al
EPI_ISL_2210416	Sweden/1911919764/2021	2021-02-18	Europe	Sweden	Swedish national genomic surveillance program of SARS-CoV-2	The Public Health Agency of Sweden	Maximilian Riess et al
EPI_ISL_2209036	Sweden/1911920764/2021	2021-02-15	Europe	Sweden	Swedish national genomic surveillance program of SARS-CoV-2	The Public Health Agency of Sweden	Maximilian Riess et al
EPI_ISL_2209038	Sweden/1911922164/2021	2021-02-15	Europe	Sweden	Swedish national genomic surveillance program of SARS-CoV-2	The Public Health Agency of Sweden	Maximilian Riess et al
EPI_ISL_2211165	Sweden/1911923164/2021	2021-02-09	Europe	Sweden	Swedish national genomic surveillance program of SARS-CoV-2	The Public Health Agency of Sweden	Maximilian Riess et al
EPI_ISL_2208926	Sweden/1911924464/2021	2021-02-10	Europe	Sweden	Swedish national genomic surveillance program of SARS-CoV-2	The Public Health Agency of Sweden	Maximilian Riess et al
EPI_ISL_2221649	Sweden/1911940864/2021	2021-03-17	Europe	Sweden	Swedish national genomic surveillance program of SARS-CoV-2	The Public Health Agency of Sweden	Maximilian Riess et al
EPI_ISL_4471022	Sweden/1911941064/2021	2021-03-19	Europe	Sweden	Swedish national genomic surveillance program of SARS-CoV-2	The Public Health Agency of Sweden	Maximilian Riess et al
EPI_ISL_2221019	Sweden/1911942764/2021	2021-03-12	Europe	Sweden	Swedish national genomic surveillance program of SARS-CoV-2	The Public Health Agency of Sweden	Maximilian Riess et al
EPI_ISL_2209414	Sweden/1911948464/2021	2021-02-15	Europe	Sweden	Swedish national genomic surveillance program of SARS-CoV-2	The Public Health Agency of Sweden	Maximilian Riess et al
EPI_ISL_2208928	Sweden/1911957864/2021	2021-02-10	Europe	Sweden	Swedish national genomic surveillance program of SARS-CoV-2	The Public Health Agency of Sweden	Maximilian Riess et al
EPI_ISL_1903513	Sweden/1911959664/2021	2021-03-15	Europe	Sweden	Swedish national genomic surveillance program of SARS-CoV-2	The Public Health Agency of Sweden	Maximilian Riess et al
EPI_ISL_2222083	Sweden/1911960364/2021	2021-03-22	Europe	Sweden	Swedish national genomic surveillance program of SARS-CoV-2	The Public Health Agency of Sweden	Maximilian Riess et al
EPI_ISL_2221343	Sweden/1911960664/2021	2021-03-22	Europe	Sweden	Swedish national genomic surveillance program of SARS-CoV-2	The Public Health Agency of Sweden	Maximilian Riess et al
EPI_ISL_2208720	Sweden/1911972464/2021	2021-02-08	Europe	Sweden	Swedish national genomic surveillance program of SARS-CoV-2	The Public Health Agency of Sweden	Maximilian Riess et al
EPI_ISL_2215943	Sweden/1912013564/2021	2021-03-08	Europe	Sweden	Swedish national genomic surveillance program of SARS-CoV-2	The Public Health Agency of Sweden	Maximilian Riess et al
EPI_ISL_2215835	Sweden/1912015864/2021	2021-03-04	Europe	Sweden	Swedish national genomic surveillance program of SARS-CoV-2	The Public Health Agency of Sweden	Maximilian Riess et al
EPI_ISL_2216173	Sweden/1912023064/2021	2021-02-25	Europe	Sweden	Swedish national genomic surveillance program of SARS-CoV-2	The Public Health Agency of Sweden	Maximilian Riess et al
EPI_ISL_2219141	Sweden/1912031664/2021	2021-03-12	Europe	Sweden	Swedish national genomic surveillance program of SARS-CoV-2	The Public Health Agency of Sweden	Maximilian Riess et al
EPI_ISL_2218153	Sweden/1912062464/2021	2021-03-10	Europe	Sweden	Swedish national genomic surveillance program of SARS-CoV-2	The Public Health Agency of Sweden	Maximilian Riess et al
EPI_ISL_2215475	Sweden/1912064364/2021	2021-03-08	Europe	Sweden	Swedish national genomic surveillance program of SARS-CoV-2	The Public Health Agency of Sweden	Maximilian Riess et al
EPI_ISL_2217987	Sweden/1912070963/2021	2021-03-11	Europe	Sweden	Swedish national genomic surveillance program of SARS-CoV-2	The Public Health Agency of Sweden	Maximilian Riess et al
EPI_ISL_2216934	Sweden/1912071863/2021	2021-03-11	Europe	Sweden	Swedish national genomic surveillance program of SARS-CoV-2	The Public Health Agency of Sweden	Maximilian Riess et al
EPI_ISL_2221021	Sweden/1912072263/2021	2021-03-11	Europe	Sweden	Swedish national genomic surveillance program of SARS-CoV-2	The Public Health Agency of Sweden	Maximilian Riess et al
EPI_ISL_2216935	Sweden/1912073863/2021	2021-03-11	Europe	Sweden	Swedish national genomic surveillance program of SARS-CoV-2	The Public Health Agency of Sweden	Maximilian Riess et al
EPI_ISL_2217823	Sweden/1912076163/2021	2021-03-15	Europe	Sweden	Swedish national genomic surveillance program of SARS-CoV-2	The Public Health Agency of Sweden	Maximilian Riess et al
EPI_ISL_2218906	Sweden/1912076363/2021	2021-03-15	Europe	Sweden	Swedish national genomic surveillance program of SARS-CoV-2	The Public Health Agency of Sweden	Maximilian Riess et al
EPI_ISL_4471006	Sweden/1912088763/2021	2021-03-17	Europe	Sweden	Swedish national genomic surveillance program of SARS-CoV-2	The Public Health Agency of Sweden	Maximilian Riess et al
EPI_ISL_1903514	Sweden/1912089763/2021	2021-03-15	Europe	Sweden	Swedish national genomic surveillance program of SARS-CoV-2	The Public Health Agency of Sweden	Maximilian Riess et al
EPI_ISL_1903515	Sweden/1912090163/2021	2021-03-15	Europe	Sweden	Swedish national genomic surveillance program of SARS-CoV-2	The Public Health Agency of Sweden	Maximilian Riess et al
EPI_ISL_1903516	Sweden/1912090363/2021	2021-03-15	Europe	Sweden	Swedish national genomic surveillance program of SARS-CoV-2	The Public Health Agency of Sweden	Maximilian Riess et al
EPI_ISL_2216938	Sweden/1912109563/2021	2021-03-12	Europe	Sweden	Swedish national genomic surveillance program of SARS-CoV-2	The Public Health Agency of Sweden	Maximilian Riess et al
EPI_ISL_2216940	Sweden/1912111863/2021	2021-03-12	Europe	Sweden	Swedish national genomic surveillance program of SARS-CoV-2	The Public Health Agency of Sweden	Maximilian Riess et al
EPI_ISL_2217985	Sweden/1912115463/2021	2021-03-10	Europe	Sweden	Swedish national genomic surveillance program of SARS-CoV-2	The Public Health Agency of Sweden	Maximilian Riess et al
EPI_ISL_2217983	Sweden/1912117063/2021	2021-03-10	Europe	Sweden	Swedish national genomic surveillance program of SARS-CoV-2	The Public Health Agency of Sweden	Maximilian Riess et al
EPI_ISL_2217982	Sweden/1912117563/2021	2021-03-11	Europe	Sweden	Swedish national genomic surveillance program of SARS-CoV-2	The Public Health Agency of Sweden	Maximilian Riess et al
EPI_ISL_2216942	Sweden/1912118963/2021	2021-03-10	Europe	Sweden	Swedish national genomic surveillance program of SARS-CoV-2	The Public Health Agency of Sweden	Maximilian Riess et al
EPI_ISL_4470997	Sweden/1912122963/2021	2021-03-10	Europe	Sweden	Swedish national genomic surveillance program of SARS-CoV-2	The Public Health Agency of Sweden	Maximilian Riess et al
EPI_ISL_2218815	Sweden/1912123763/2021	2021-03-10	Europe	Sweden	Swedish national genomic surveillance program of SARS-CoV-2	The Public Health Agency of Sweden	Maximilian Riess et al
EPI_ISL_2218813	Sweden/1912125263/2021	2021-03-10	Europe	Sweden	Swedish national genomic surveillance program of SARS-CoV-2	The Public Health Agency of Sweden	Maximilian Riess et al
EPI_ISL_2217196	Sweden/1912135063/2021	2021-03-08	Europe	Sweden	Swedish national genomic surveillance program of SARS-CoV-2	The Public Health Agency of Sweden	Maximilian Riess et al
EPI_ISL_2217197	Sweden/1912135763/2021	2021-03-08	Europe	Sweden	Swedish national genomic surveillance program of SARS-CoV-2	The Public Health Agency of Sweden	Maximilian Riess et al
EPI_ISL_2217198	Sweden/1912136463/2021	2021-03-08	Europe	Sweden	Swedish national genomic surveillance program of SARS-CoV-2	The Public Health Agency of Sweden	Maximilian Riess et al
EPI_ISL_2213560	Sweden/1912137063/2021	2021-03-02	Europe	Sweden	Swedish national genomic surveillance program of SARS-CoV-2	The Public Health Agency of Sweden	Maximilian Riess et al
EPI_ISL_2213563	Sweden/1912140563/2021	2021-03-02	Europe	Sweden	Swedish national genomic surveillance program of SARS-CoV-2	The Public Health Agency of Sweden	Maximilian Riess et al
EPI_ISL_2213564	Sweden/1912140663/2021	2021-03-02	Europe	Sweden	Swedish national genomic surveillance program of SARS-CoV-2	The Public Health Agency of Sweden	Maximilian Riess et al
EPI_ISL_2213567	Sweden/1912140763/2021	2021-03-02	Europe	Sweden	Swedish national genomic surveillance program of SARS-CoV-2	The Public Health Agency of Sweden	Maximilian Riess et al
EPI_ISL_3403602	Sweden/1912151663/2021	2021-07-22	Europe	Sweden	Sweden/Vastragotaland/Unilabs	Unilabs/Eskilstuna/Sweden	Emma Arvidsson et al
EPI_ISL_3403604	Sweden/1912153563/2021	2021-07-22	Europe	Sweden	Sweden/Vastragotaland/Unilabs	Unilabs/Eskilstuna/Sweden	Emma Arvidsson et al
EPI_ISL_3403605	Sweden/1912155163/2021	2021-07-22	Europe	Sweden	Sweden/Vastragotaland/Unilabs	Unilabs/Eskilstuna/Sweden	Emma Arvidsson et al
EPI_ISL_2212282	Sweden/1912173163/2021	2021-02-23	Europe	Sweden	Swedish national genomic surveillance program of SARS-CoV-2	The Public Health Agency of Sweden	Maximilian Riess et al
EPI_ISL_2217612	Sweden/1912174563/2021	2021-02-24	Europe	Sweden	Swedish national genomic surveillance program of SARS-CoV-2	The Public Health Agency of Sweden	Maximilian Riess et al
EPI_ISL_2217611	Sweden/1912179563/2021	2021-02-24	Europe	Sweden	Swedish national genomic surveillance program of SARS-CoV-2	The Public Health Agency of Sweden	Maximilian Riess et al
EPI_ISL_2211548	Sweden/1912179963/2021	2021-02-18	Europe	Sweden	Swedish national genomic surveillance program of SARS-CoV-2	The Public Health Agency of Sweden	Maximilian Riess et al
EPI_ISL_2212858	Sweden/1912180363/2021	2021-02-19	Europe	Sweden	Swedish national genomic surveillance program of SARS-CoV-2	The Public Health Agency of Sweden	Maximilian Riess et al
EPI_ISL_2210418	Sweden/1912181263/2021	2021-02-17	Europe	Sweden	Swedish national genomic surveillance program of SARS-CoV-2	The Public Health Agency of Sweden	Maximilian Riess et al
EPI_ISL_2212859	Sweden/1912183263/2021	2021-02-22	Europe	Sweden	Swedish national genomic surveillance program of SARS-CoV-2	The Public Health Agency of Sweden	Maximilian Riess et al
EPI_ISL_2212360	Sweden/1912183563/2021	2021-02-22	Europe	Sweden	Swedish national genomic surveillance program of SARS-CoV-2	The Public Health Agency of Sweden	Maximilian Riess et al
EPI_ISL_2213140	Sweden/1912189663/2021	2021-03-01	Europe	Sweden	Swedish national genomic surveillance program of SARS-CoV-2	The Public Health Agency of Sweden	Maximilian Riess et al
EPI_ISL_2213296	Sweden/1912189763/2021	2021-03-01	Europe	Sweden	Swedish national genomic surveillance program of SARS-CoV-2	The Public Health Agency of Sweden	Maximilian Riess et al
EPI_ISL_2213688	Sweden/1912190063/2021	2021-03-01	Europe	Sweden	Swedish national genomic surveillance program of SARS-CoV-2	The Public Health Agency of Sweden	Maximilian Riess et al
EPI_ISL_2213297	Sweden/1912190263/2021	2021-03-01	Europe	Sweden	Swedish national genomic surveillance program of SARS-CoV-2	The Public Health Agency of Sweden	Maximilian Riess et al
EPI_ISL_2213299	Sweden/1912190663/2021	2021-03-01	Europe	Sweden	Swedish national genomic surveillance program of SARS-CoV-2	The Public Health Agency of Sweden	Maximilian Riess et al
EPI_ISL_2213300	Sweden/1912191963/2021	2021-03-01	Europe	Sweden	Swedish national genomic surveillance program of SARS-CoV-2	The Public Health Agency of Sweden	Maximilian Riess et al
EPI_ISL_2213302	Sweden/1912192163/2021	2021-03-01	Europe	Sweden	Swedish national genomic surveillance program of SARS-CoV-2	The Public Health Agency of Sweden	Maximilian Riess et al
EPI_ISL_2213141	Sweden/1912192463/2021	2021-03-01	Europe	Sweden	Swedish national genomic surveillance program of SARS-CoV-2	The Public Health Agency of Sweden	Maximilian Riess et al
EPI_ISL_2213197	Sweden/1912192863/2021	2021-02-26	Europe	Sweden	Swedish national genomic surveillance program of SARS-CoV-2	The Public Health Agency of Sweden	Maximilian Riess et al
EPI_ISL_1903517	Sweden/1912194963/2021	2021-03-12	Europe	Sweden	Swedish national genomic surveillance program of SARS-CoV-2	The Public Health Agency of Sweden	Maximilian Riess et al
EPI_ISL_2217981	Sweden/1912197763/2021	2021-03-12	Europe	Sweden	Swedish national genomic surveillance program of SARS-CoV-2	The Public Health Agency of Sweden	Maximilian Riess et al
EPI_ISL_2218903	Sweden/1912205663/2021	2021-03-15	Europe	Sweden	Swedish national genomic surveillance program of SARS-CoV-2	The Public Health Agency of Sweden	Maximilian Riess et al
EPI_ISL_2218900	Sweden/1912205763/2021	2021-03-15	Europe	Sweden	Swedish national genomic surveillance program of SARS-CoV-2	The Public Health Agency of Sweden	Maximilian Riess et al
EPI_ISL_2222328	Sweden/1912209763/2021	2021-03-17	Europe	Sweden	Swedish national genomic surveillance program of SARS-CoV-2	The Public Health Agency of Sweden	Maximilian Riess et al
EPI_ISL_2222329	Sweden/1912209963/2021	2021-03-17	Europe	Sweden	Swedish national genomic surveillance program of SARS-CoV-2	The Public Health Agency of Sweden	Maximilian Riess et al
EPI_ISL_2222331	Sweden/1912210563/2021	2021-03-17	Europe	Sweden	Swedish national genomic surveillance program of SARS-CoV-2	The Public Health Agency of Sweden	Maximilian Riess et al
EPI_ISL_1903518	Sweden/1912211663/2021	2021-03-17	Europe	Sweden	Swedish national genomic surveillance program of SARS-CoV-2	The Public Health Agency of Sweden	Maximilian Riess et al
EPI_ISL_2222333	Sweden/1912212563/2021	2021-03-17	Europe	Sweden	Swedish national genomic surveillance program of SARS-CoV-2	The Public Health Agency of Sweden	Maximilian Riess et al
EPI_ISL_2215837	Sweden/1912213963/2021	2021-03-05	Europe	Sweden	Swedish national genomic surveillance program of SARS-CoV-2	The Public Health Agency of Sweden	Maximilian Riess et al
EPI_ISL_2218150	Sweden/1912217763/2021	2021-03-05	Europe	Sweden	Swedish national genomic surveillance program of SARS-CoV-2	The Public Health Agency of Sweden	Maximilian Riess et al
EPI_ISL_2215838	Sweden/1912217863/2021	2021-03-05	Europe	Sweden	Swedish national genomic surveillance program of SARS-CoV-2	The Public Health Agency of Sweden	Maximilian Riess et al
EPI_ISL_2213692	Sweden/1912220263/2021	2021-03-02	Europe	Sweden	Swedish national genomic surveillance program of SARS-CoV-2	The Public Health Agency of Sweden	Maximilian Riess et al
EPI_ISL_2214388	Sweden/1912221463/2021	2021-03-02	Europe	Sweden	Swedish national genomic surveillance program of SARS-CoV-2	The Public Health Agency of Sweden	Maximilian Riess et al
EPI_ISL_2213349	Sweden/1912222663/2021	2021-03-02	Europe	Sweden	Swedish national genomic surveillance program of SARS-CoV-2	The Public Health Agency of Sweden	Maximilian Riess et al
EPI_ISL_2214976	Sweden/1912223163/2021	2021-03-08	Europe	Sweden	Swedish national genomic surveillance program of SARS-CoV-2	The Public Health Agency of Sweden	Maximilian Riess et al
EPI_ISL_2214477	Sweden/1912223763/2021	2021-03-08	Europe	Sweden	Swedish national genomic surveillance program of SARS-CoV-2	The Public Health Agency of Sweden	Maximilian Riess et al
EPI_ISL_2214979	Sweden/1912223963/2021	2021-03-08	Europe	Sweden	Swedish national genomic surveillance program of SARS-CoV-2	The Public Health Agency of Sweden	Maximilian Riess et al
EPI_ISL_2214980	Sweden/1912224063/2021	2021-03-08	Europe	Sweden	Swedish national genomic surveillance program of SARS-CoV-2	The Public Health Agency of Sweden	Maximilian Riess et al
EPI_ISL_2214710	Sweden/1912224963/2021	2021-03-08	Europe	Sweden	Swedish national genomic surveillance program of SARS-CoV-2	The Public Health Agency of Sweden	Maximilian Riess et al
EPI_ISL_2214478	Sweden/1912225963/2021	2021-03-08	Europe	Sweden	Swedish national genomic surveillance program of SARS-CoV-2	The Public Health Agency of Sweden	Maximilian Riess et al
EPI_ISL_2214982	Sweden/1912226263/2021	2021-03-08	Europe	Sweden	Swedish national genomic surveillance program of SARS-CoV-2	The Public Health Agency of Sweden	Maximilian Riess et al
EPI_ISL_2215274	Sweden/1912228863/2021	2021-03-08	Europe	Sweden	Swedish national genomic surveillance program of SARS-CoV-2	The Public Health Agency of Sweden	Maximilian Riess et al
EPI_ISL_2214712	Sweden/1912229863/2021	2021-03-08	Europe	Sweden	Swedish national genomic surveillance program of SARS-CoV-2	The Public Health Agency of Sweden	Maximilian Riess et al
EPI_ISL_2215840	Sweden/1912231263/2021	2021-03-05	Europe	Sweden	Swedish national genomic surveillance program of SARS-CoV-2	The Public Health Agency of Sweden	Maximilian Riess et al
EPI_ISL_2215735	Sweden/1912231563/2021	2021-03-05	Europe	Sweden	Swedish national genomic surveillance program of SARS-CoV-2	The Public Health Agency of Sweden	Maximilian Riess et al
EPI_ISL_2222700	Sweden/1912238363/2021	2021-03-19	Europe	Sweden	Swedish national genomic surveillance program of SARS-CoV-2	The Public Health Agency of Sweden	Maximilian Riess et al
EPI_ISL_4471092	Sweden/1912239363/2021	2021-03-18	Europe	Sweden	Swedish national genomic surveillance program of SARS-CoV-2	The Public Health Agency of Sweden	Maximilian Riess et al
EPI_ISL_2210420	Sweden/1912244363/2021	2021-02-17	Europe	Sweden	Swedish national genomic surveillance program of SARS-CoV-2	The Public Health Agency of Sweden	Maximilian Riess et al
EPI_ISL_2211550	Sweden/1912244763/2021	2021-02-18	Europe	Sweden	Swedish national genomic surveillance program of SARS-CoV-2	The Public Health Agency of Sweden	Maximilian Riess et al
EPI_ISL_2210422	Sweden/1912245263/2021	2021-02-17	Europe	Sweden	Swedish national genomic surveillance program of SARS-CoV-2	The Public Health Agency of Sweden	Maximilian Riess et al
EPI_ISL_2216428	Sweden/1912247863/2021	2021-02-25	Europe	Sweden	Swedish national genomic surveillance program of SARS-CoV-2	The Public Health Agency of Sweden	Maximilian Riess et al
EPI_ISL_2216431	Sweden/1912248363/2021	2021-02-25	Europe	Sweden	Swedish national genomic surveillance program of SARS-CoV-2	The Public Health Agency of Sweden	Maximilian Riess et al
EPI_ISL_2216176	Sweden/1912248763/2021	2021-02-26	Europe	Sweden	Swedish national genomic surveillance program of SARS-CoV-2	The Public Health Agency of Sweden	Maximilian Riess et al
EPI_ISL_2216433	Sweden/1912248863/2021	2021-02-25	Europe	Sweden	Swedish national genomic surveillance program of SARS-CoV-2	The Public Health Agency of Sweden	Maximilian Riess et al
EPI_ISL_2216435	Sweden/1912249163/2021	2021-02-25	Europe	Sweden	Swedish national genomic surveillance program of SARS-CoV-2	The Public Health Agency of Sweden	Maximilian Riess et al
EPI_ISL_2216178	Sweden/1912249763/2021	2021-02-26	Europe	Sweden	Swedish national genomic surveillance program of SARS-CoV-2	The Public Health Agency of Sweden	Maximilian Riess et al
EPI_ISL_2211197	Sweden/1912262263/2021	2021-02-16	Europe	Sweden	Swedish national genomic surveillance program of SARS-CoV-2	The Public Health Agency of Sweden	Maximilian Riess et al
EPI_ISL_2212362	Sweden/1912264363/2021	2021-02-22	Europe	Sweden	Swedish national genomic surveillance program of SARS-CoV-2	The Public Health Agency of Sweden	Maximilian Riess et al
EPI_ISL_1903519	Sweden/1912271063/2021	2021-03-16	Europe	Sweden	Swedish national genomic surveillance program of SARS-CoV-2	The Public Health Agency of Sweden	Maximilian Riess et al
EPI_ISL_1903520	Sweden/1912272863/2021	2021-03-15	Europe	Sweden	Swedish national genomic surveillance program of SARS-CoV-2	The Public Health Agency of Sweden	Maximilian Riess et al
EPI_ISL_2217978	Sweden/1912276163/2021	2021-03-12	Europe	Sweden	Swedish national genomic surveillance program of SARS-CoV-2	The Public Health Agency of Sweden	Maximilian Riess et al
EPI_ISL_2217977	Sweden/1912277063/2021	2021-03-12	Europe	Sweden	Swedish national genomic surveillance program of SARS-CoV-2	The Public Health Agency of Sweden	Maximilian Riess et al
EPI_ISL_2219136	Sweden/1912278263/2021	2021-03-12	Europe	Sweden	Swedish national genomic surveillance program of SARS-CoV-2	The Public Health Agency of Sweden	Maximilian Riess et al
EPI_ISL_2212862	Sweden/1912291563/2021	2021-02-22	Europe	Sweden	Swedish national genomic surveillance program of SARS-CoV-2	The Public Health Agency of Sweden	Maximilian Riess et al
EPI_ISL_2210925	Sweden/1912291763/2021	2021-02-22	Europe	Sweden	Swedish national genomic surveillance program of SARS-CoV-2	The Public Health Agency of Sweden	Maximilian Riess et al
EPI_ISL_2212364	Sweden/1912291863/2021	2021-02-22	Europe	Sweden	Swedish national genomic surveillance program of SARS-CoV-2	The Public Health Agency of Sweden	Maximilian Riess et al
EPI_ISL_2212366	Sweden/1912292363/2021	2021-02-22	Europe	Sweden	Swedish national genomic surveillance program of SARS-CoV-2	The Public Health Agency of Sweden	Maximilian Riess et al
EPI_ISL_2212368	Sweden/1912292463/2021	2021-02-22	Europe	Sweden	Swedish national genomic surveillance program of SARS-CoV-2	The Public Health Agency of Sweden	Maximilian Riess et al
EPI_ISL_2210842	Sweden/1912292563/2021	2021-02-19	Europe	Sweden	Swedish national genomic surveillance program of SARS-CoV-2	The Public Health Agency of Sweden	Maximilian Riess et al
EPI_ISL_2211551	Sweden/1912293463/2021	2021-02-23	Europe	Sweden	Swedish national genomic surveillance program of SARS-CoV-2	The Public Health Agency of Sweden	Maximilian Riess et al
EPI_ISL_2210926	Sweden/1912293663/2021	2021-02-22	Europe	Sweden	Swedish national genomic surveillance program of SARS-CoV-2	The Public Health Agency of Sweden	Maximilian Riess et al
EPI_ISL_2212593	Sweden/1912293763/2021	2021-02-22	Europe	Sweden	Swedish national genomic surveillance program of SARS-CoV-2	The Public Health Agency of Sweden	Maximilian Riess et al
EPI_ISL_2212371	Sweden/1912293963/2021	2021-02-22	Europe	Sweden	Swedish national genomic surveillance program of SARS-CoV-2	The Public Health Agency of Sweden	Maximilian Riess et al
EPI_ISL_2212376	Sweden/1912294463/2021	2021-02-22	Europe	Sweden	Swedish national genomic surveillance program of SARS-CoV-2	The Public Health Agency of Sweden	Maximilian Riess et al
EPI_ISL_2212378	Sweden/1912294563/2021	2021-02-22	Europe	Sweden	Swedish national genomic surveillance program of SARS-CoV-2	The Public Health Agency of Sweden	Maximilian Riess et al
EPI_ISL_2222701	Sweden/1912300763/2021	2021-03-20	Europe	Sweden	Swedish national genomic surveillance program of SARS-CoV-2	The Public Health Agency of Sweden	Maximilian Riess et al
EPI_ISL_2221344	Sweden/1912301563/2021	2021-03-22	Europe	Sweden	Swedish national genomic surveillance program of SARS-CoV-2	The Public Health Agency of Sweden	Maximilian Riess et al
EPI_ISL_2222702	Sweden/1912301963/2021	2021-03-19	Europe	Sweden	Swedish national genomic surveillance program of SARS-CoV-2	The Public Health Agency of Sweden	Maximilian Riess et al
EPI_ISL_1903521	Sweden/1912303363/2021	2021-03-17	Europe	Sweden	Swedish national genomic surveillance program of SARS-CoV-2	The Public Health Agency of Sweden	Maximilian Riess et al
EPI_ISL_2222334	Sweden/1912303563/2021	2021-03-17	Europe	Sweden	Swedish national genomic surveillance program of SARS-CoV-2	The Public Health Agency of Sweden	Maximilian Riess et al
EPI_ISL_2222474	Sweden/1912303763/2021	2021-03-22	Europe	Sweden	Swedish national genomic surveillance program of SARS-CoV-2	The Public Health Agency of Sweden	Maximilian Riess et al
EPI_ISL_2222336	Sweden/1912304463/2021	2021-03-18	Europe	Sweden	Swedish national genomic surveillance program of SARS-CoV-2	The Public Health Agency of Sweden	Maximilian Riess et al
EPI_ISL_2208722	Sweden/1912311064/2021	2021-02-09	Europe	Sweden	Swedish national genomic surveillance program of SARS-CoV-2	The Public Health Agency of Sweden	Maximilian Riess et al
EPI_ISL_2212382	Sweden/1912314964/2021	2021-02-23	Europe	Sweden	Swedish national genomic surveillance program of SARS-CoV-2	The Public Health Agency of Sweden	Maximilian Riess et al
EPI_ISL_2212596	Sweden/1912315364/2021	2021-02-23	Europe	Sweden	Swedish national genomic surveillance program of SARS-CoV-2	The Public Health Agency of Sweden	Maximilian Riess et al
EPI_ISL_2212722	Sweden/1912315564/2021	2021-02-23	Europe	Sweden	Swedish national genomic surveillance program of SARS-CoV-2	The Public Health Agency of Sweden	Maximilian Riess et al
EPI_ISL_2212597	Sweden/1912316864/2021	2021-02-23	Europe	Sweden	Swedish national genomic surveillance program of SARS-CoV-2	The Public Health Agency of Sweden	Maximilian Riess et al
EPI_ISL_2212600	Sweden/1912317964/2021	2021-02-23	Europe	Sweden	Swedish national genomic surveillance program of SARS-CoV-2	The Public Health Agency of Sweden	Maximilian Riess et al
EPI_ISL_2208724	Sweden/1912319464/2021	2021-02-03	Europe	Sweden	Swedish national genomic surveillance program of SARS-CoV-2	The Public Health Agency of Sweden	Maximilian Riess et al
EPI_ISL_2208727	Sweden/1912319864/2021	2021-02-03	Europe	Sweden	Swedish national genomic surveillance program of SARS-CoV-2	The Public Health Agency of Sweden	Maximilian Riess et al
EPI_ISL_2212960	Sweden/1912321564/2021	2021-02-03	Europe	Sweden	Swedish national genomic surveillance program of SARS-CoV-2	The Public Health Agency of Sweden	Maximilian Riess et al
EPI_ISL_2211198	Sweden/1912322164/2021	2021-02-15	Europe	Sweden	Swedish national genomic surveillance program of SARS-CoV-2	The Public Health Agency of Sweden	Maximilian Riess et al
EPI_ISL_2208729	Sweden/1912322364/2021	2021-02-10	Europe	Sweden	Swedish national genomic surveillance program of SARS-CoV-2	The Public Health Agency of Sweden	Maximilian Riess et al
EPI_ISL_2210425	Sweden/1912328864/2021	2021-02-18	Europe	Sweden	Swedish national genomic surveillance program of SARS-CoV-2	The Public Health Agency of Sweden	Maximilian Riess et al
EPI_ISL_2208214	Sweden/1912330064/2021	2021-02-17	Europe	Sweden	Swedish national genomic surveillance program of SARS-CoV-2	The Public Health Agency of Sweden	Maximilian Riess et al
EPI_ISL_2209417	Sweden/1912331764/2021	2021-02-15	Europe	Sweden	Swedish national genomic surveillance program of SARS-CoV-2	The Public Health Agency of Sweden	Maximilian Riess et al
EPI_ISL_1903522	Sweden/1912333864/2021	2021-03-15	Europe	Sweden	Swedish national genomic surveillance program of SARS-CoV-2	The Public Health Agency of Sweden	Maximilian Riess et al
EPI_ISL_1903523	Sweden/1912335764/2021	2021-03-15	Europe	Sweden	Swedish national genomic surveillance program of SARS-CoV-2	The Public Health Agency of Sweden	Maximilian Riess et al
EPI_ISL_1903524	Sweden/1912336864/2021	2021-03-15	Europe	Sweden	Swedish national genomic surveillance program of SARS-CoV-2	The Public Health Agency of Sweden	Maximilian Riess et al
EPI_ISL_1903525	Sweden/1912337864/2021	2021-03-14	Europe	Sweden	Swedish national genomic surveillance program of SARS-CoV-2	The Public Health Agency of Sweden	Maximilian Riess et al
EPI_ISL_2215059	Sweden/1912340464/2021	2021-03-09	Europe	Sweden	Swedish national genomic surveillance program of SARS-CoV-2	The Public Health Agency of Sweden	Maximilian Riess et al
EPI_ISL_2209421	Sweden/1912342864/2021	2021-02-16	Europe	Sweden	Swedish national genomic surveillance program of SARS-CoV-2	The Public Health Agency of Sweden	Maximilian Riess et al
EPI_ISL_1903526	Sweden/1912343864/2021	2021-03-15	Europe	Sweden	Swedish national genomic surveillance program of SARS-CoV-2	The Public Health Agency of Sweden	Maximilian Riess et al
EPI_ISL_1903528	Sweden/1912344164/2021	2021-03-12	Europe	Sweden	Swedish national genomic surveillance program of SARS-CoV-2	The Public Health Agency of Sweden	Maximilian Riess et al
EPI_ISL_1903529	Sweden/1912345264/2021	2021-03-12	Europe	Sweden	Swedish national genomic surveillance program of SARS-CoV-2	The Public Health Agency of Sweden	Maximilian Riess et al
EPI_ISL_2217975	Sweden/1912346064/2021	2021-03-11	Europe	Sweden	Swedish national genomic surveillance program of SARS-CoV-2	The Public Health Agency of Sweden	Maximilian Riess et al
EPI_ISL_2221983	Sweden/1912349164/2021	2021-02-24	Europe	Sweden	Swedish national genomic surveillance program of SARS-CoV-2	The Public Health Agency of Sweden	Maximilian Riess et al
EPI_ISL_2212286	Sweden/1912349664/2021	2021-02-22	Europe	Sweden	Swedish national genomic surveillance program of SARS-CoV-2	The Public Health Agency of Sweden	Maximilian Riess et al
EPI_ISL_2212288	Sweden/1912349764/2021	2021-02-22	Europe	Sweden	Swedish national genomic surveillance program of SARS-CoV-2	The Public Health Agency of Sweden	Maximilian Riess et al
EPI_ISL_2220615	Sweden/1912352564/2021	2021-03-17	Europe	Sweden	Swedish national genomic surveillance program of SARS-CoV-2	The Public Health Agency of Sweden	Maximilian Riess et al
EPI_ISL_2220618	Sweden/1912353664/2021	2021-03-18	Europe	Sweden	Swedish national genomic surveillance program of SARS-CoV-2	The Public Health Agency of Sweden	Maximilian Riess et al
EPI_ISL_2220620	Sweden/1912354264/2021	2021-03-17	Europe	Sweden	Swedish national genomic surveillance program of SARS-CoV-2	The Public Health Agency of Sweden	Maximilian Riess et al
EPI_ISL_2221346	Sweden/1912354364/2021	2021-03-22	Europe	Sweden	Swedish national genomic surveillance program of SARS-CoV-2	The Public Health Agency of Sweden	Maximilian Riess et al
EPI_ISL_2209310	Sweden/1912361564/2021	2021-02-08	Europe	Sweden	Swedish national genomic surveillance program of SARS-CoV-2	The Public Health Agency of Sweden	Maximilian Riess et al
EPI_ISL_2211135	Sweden/1912361964/2021	2021-02-08	Europe	Sweden	Swedish national genomic surveillance program of SARS-CoV-2	The Public Health Agency of Sweden	Maximilian Riess et al
EPI_ISL_2212973	Sweden/1912362964/2021	2021-02-24	Europe	Sweden	Swedish national genomic surveillance program of SARS-CoV-2	The Public Health Agency of Sweden	Maximilian Riess et al
EPI_ISL_2213833	Sweden/1912365964/2021	2021-03-01	Europe	Sweden	Swedish national genomic surveillance program of SARS-CoV-2	The Public Health Agency of Sweden	Maximilian Riess et al
EPI_ISL_2220621	Sweden/1912371264/2021	2021-03-18	Europe	Sweden	Swedish national genomic surveillance program of SARS-CoV-2	The Public Health Agency of Sweden	Maximilian Riess et al
EPI_ISL_2215275	Sweden/1912377064/2021	2021-03-05	Europe	Sweden	Swedish national genomic surveillance program of SARS-CoV-2	The Public Health Agency of Sweden	Maximilian Riess et al
EPI_ISL_2213033	Sweden/1912377164/2021	2021-03-03	Europe	Sweden	Swedish national genomic surveillance program of SARS-CoV-2	The Public Health Agency of Sweden	Maximilian Riess et al
EPI_ISL_2213835	Sweden/1912377864/2021	2021-03-01	Europe	Sweden	Swedish national genomic surveillance program of SARS-CoV-2	The Public Health Agency of Sweden	Maximilian Riess et al
EPI_ISL_2211761	Sweden/1912386664/2021	2021-02-09	Europe	Sweden	Swedish national genomic surveillance program of SARS-CoV-2	The Public Health Agency of Sweden	Maximilian Riess et al
EPI_ISL_2213303	Sweden/1912386964/2021	2021-03-01	Europe	Sweden	Swedish national genomic surveillance program of SARS-CoV-2	The Public Health Agency of Sweden	Maximilian Riess et al
EPI_ISL_2213038	Sweden/1912387364/2021	2021-03-01	Europe	Sweden	Swedish national genomic surveillance program of SARS-CoV-2	The Public Health Agency of Sweden	Maximilian Riess et al
EPI_ISL_2211867	Sweden/1912392364/2021	2021-02-11	Europe	Sweden	Swedish national genomic surveillance program of SARS-CoV-2	The Public Health Agency of Sweden	Maximilian Riess et al
EPI_ISL_2209985	Sweden/1912394964/2021	2021-02-11	Europe	Sweden	Swedish national genomic surveillance program of SARS-CoV-2	The Public Health Agency of Sweden	Maximilian Riess et al
EPI_ISL_2209991	Sweden/1912395664/2021	2021-02-11	Europe	Sweden	Swedish national genomic surveillance program of SARS-CoV-2	The Public Health Agency of Sweden	Maximilian Riess et al
EPI_ISL_2216716	Sweden/1912395764/2021	2021-03-09	Europe	Sweden	Swedish national genomic surveillance program of SARS-CoV-2	The Public Health Agency of Sweden	Maximilian Riess et al
EPI_ISL_2215737	Sweden/1912396164/2021	2021-03-05	Europe	Sweden	Swedish national genomic surveillance program of SARS-CoV-2	The Public Health Agency of Sweden	Maximilian Riess et al
EPI_ISL_2215739	Sweden/1912396464/2021	2021-03-05	Europe	Sweden	Swedish national genomic surveillance program of SARS-CoV-2	The Public Health Agency of Sweden	Maximilian Riess et al
EPI_ISL_2217818	Sweden/1912399464/2021	2021-03-11	Europe	Sweden	Swedish national genomic surveillance program of SARS-CoV-2	The Public Health Agency of Sweden	Maximilian Riess et al
EPI_ISL_2215741	Sweden/1912400364/2021	2021-03-05	Europe	Sweden	Swedish national genomic surveillance program of SARS-CoV-2	The Public Health Agency of Sweden	Maximilian Riess et al
EPI_ISL_2211136	Sweden/1912430764/2021	2021-02-09	Europe	Sweden	Swedish national genomic surveillance program of SARS-CoV-2	The Public Health Agency of Sweden	Maximilian Riess et al
EPI_ISL_2209992	Sweden/1912431964/2021	2021-02-12	Europe	Sweden	Swedish national genomic surveillance program of SARS-CoV-2	The Public Health Agency of Sweden	Maximilian Riess et al
EPI_ISL_2210844	Sweden/1912439264/2021	2021-02-17	Europe	Sweden	Swedish national genomic surveillance program of SARS-CoV-2	The Public Health Agency of Sweden	Maximilian Riess et al
EPI_ISL_2209424	Sweden/1912440064/2021	2021-02-15	Europe	Sweden	Swedish national genomic surveillance program of SARS-CoV-2	The Public Health Agency of Sweden	Maximilian Riess et al
EPI_ISL_2211763	Sweden/1912444164/2021	2021-02-08	Europe	Sweden	Swedish national genomic surveillance program of SARS-CoV-2	The Public Health Agency of Sweden	Maximilian Riess et al
EPI_ISL_2211167	Sweden/1912447264/2021	2021-02-08	Europe	Sweden	Swedish national genomic surveillance program of SARS-CoV-2	The Public Health Agency of Sweden	Maximilian Riess et al
EPI_ISL_2212209	Sweden/1912447664/2021	2021-02-09	Europe	Sweden	Swedish national genomic surveillance program of SARS-CoV-2	The Public Health Agency of Sweden	Maximilian Riess et al
EPI_ISL_2211168	Sweden/1912448164/2021	2021-02-08	Europe	Sweden	Swedish national genomic surveillance program of SARS-CoV-2	The Public Health Agency of Sweden	Maximilian Riess et al
EPI_ISL_2211514	Sweden/1912449264/2021	2021-02-02	Europe	Sweden	Swedish national genomic surveillance program of SARS-CoV-2	The Public Health Agency of Sweden	Maximilian Riess et al
EPI_ISL_2211009	Sweden/1912456264/2021	2021-02-03	Europe	Sweden	Swedish national genomic surveillance program of SARS-CoV-2	The Public Health Agency of Sweden	Maximilian Riess et al
EPI_ISL_2212961	Sweden/1912456764/2021	2021-02-04	Europe	Sweden	Swedish national genomic surveillance program of SARS-CoV-2	The Public Health Agency of Sweden	Maximilian Riess et al
EPI_ISL_2215743	Sweden/1912467964/2021	2021-03-05	Europe	Sweden	Swedish national genomic surveillance program of SARS-CoV-2	The Public Health Agency of Sweden	Maximilian Riess et al
EPI_ISL_2222337	Sweden/1912468364/2021	2021-03-17	Europe	Sweden	Swedish national genomic surveillance program of SARS-CoV-2	The Public Health Agency of Sweden	Maximilian Riess et al
EPI_ISL_2215745	Sweden/1912468564/2021	2021-03-05	Europe	Sweden	Swedish national genomic surveillance program of SARS-CoV-2	The Public Health Agency of Sweden	Maximilian Riess et al
EPI_ISL_2218148	Sweden/1912469764/2021	2021-03-05	Europe	Sweden	Swedish national genomic surveillance program of SARS-CoV-2	The Public Health Agency of Sweden	Maximilian Riess et al
EPI_ISL_2212510	Sweden/1912503964/2021	2021-02-02	Europe	Sweden	Swedish national genomic surveillance program of SARS-CoV-2	The Public Health Agency of Sweden	Maximilian Riess et al
EPI_ISL_2211766	Sweden/1912510364/2021	2021-02-10	Europe	Sweden	Swedish national genomic surveillance program of SARS-CoV-2	The Public Health Agency of Sweden	Maximilian Riess et al
EPI_ISL_2217973	Sweden/1912524164/2021	2021-03-09	Europe	Sweden	Swedish national genomic surveillance program of SARS-CoV-2	The Public Health Agency of Sweden	Maximilian Riess et al
EPI_ISL_2214612	Sweden/1912525564/2021	2021-02-26	Europe	Sweden	Swedish national genomic surveillance program of SARS-CoV-2	The Public Health Agency of Sweden	Maximilian Riess et al
EPI_ISL_2211769	Sweden/1912544464/2021	2021-02-08	Europe	Sweden	Swedish national genomic surveillance program of SARS-CoV-2	The Public Health Agency of Sweden	Maximilian Riess et al
EPI_ISL_2210002	Sweden/1912548564/2021	2021-02-12	Europe	Sweden	Swedish national genomic surveillance program of SARS-CoV-2	The Public Health Agency of Sweden	Maximilian Riess et al
EPI_ISL_2211200	Sweden/1912549064/2021	2021-02-12	Europe	Sweden	Swedish national genomic surveillance program of SARS-CoV-2	The Public Health Agency of Sweden	Maximilian Riess et al
EPI_ISL_2215747	Sweden/1912553164/2021	2021-03-05	Europe	Sweden	Swedish national genomic surveillance program of SARS-CoV-2	The Public Health Agency of Sweden	Maximilian Riess et al
EPI_ISL_2217201	Sweden/1912553964/2021	2021-03-08	Europe	Sweden	Swedish national genomic surveillance program of SARS-CoV-2	The Public Health Agency of Sweden	Maximilian Riess et al
EPI_ISL_2215817	Sweden/1912554664/2021	2021-03-05	Europe	Sweden	Swedish national genomic surveillance program of SARS-CoV-2	The Public Health Agency of Sweden	Maximilian Riess et al
EPI_ISL_2212511	Sweden/1912569564/2021	2021-02-11	Europe	Sweden	Swedish national genomic surveillance program of SARS-CoV-2	The Public Health Agency of Sweden	Maximilian Riess et al
EPI_ISL_2212513	Sweden/1912569664/2021	2021-02-11	Europe	Sweden	Swedish national genomic surveillance program of SARS-CoV-2	The Public Health Agency of Sweden	Maximilian Riess et al
EPI_ISL_2212516	Sweden/1912570064/2021	2021-02-11	Europe	Sweden	Swedish national genomic surveillance program of SARS-CoV-2	The Public Health Agency of Sweden	Maximilian Riess et al
EPI_ISL_2212518	Sweden/1912570364/2021	2021-02-11	Europe	Sweden	Swedish national genomic surveillance program of SARS-CoV-2	The Public Health Agency of Sweden	Maximilian Riess et al
EPI_ISL_2212519	Sweden/1912571164/2021	2021-02-12	Europe	Sweden	Swedish national genomic surveillance program of SARS-CoV-2	The Public Health Agency of Sweden	Maximilian Riess et al
EPI_ISL_4471458	Sweden/1912578364/2021	2021-02-24	Europe	Sweden	Swedish national genomic surveillance program of SARS-CoV-2	The Public Health Agency of Sweden	Maximilian Riess et al
EPI_ISL_2212975	Sweden/1912578964/2021	2021-02-24	Europe	Sweden	Swedish national genomic surveillance program of SARS-CoV-2	The Public Health Agency of Sweden	Maximilian Riess et al
EPI_ISL_2212976	Sweden/1912580064/2021	2021-02-24	Europe	Sweden	Swedish national genomic surveillance program of SARS-CoV-2	The Public Health Agency of Sweden	Maximilian Riess et al
EPI_ISL_2213352	Sweden/1912591264/2021	2021-03-03	Europe	Sweden	Swedish national genomic surveillance program of SARS-CoV-2	The Public Health Agency of Sweden	Maximilian Riess et al
EPI_ISL_2211477	Sweden/1912595964/2021	2021-02-15	Europe	Sweden	Swedish national genomic surveillance program of SARS-CoV-2	The Public Health Agency of Sweden	Maximilian Riess et al
EPI_ISL_2209042	Sweden/1912596864/2021	2021-02-15	Europe	Sweden	Swedish national genomic surveillance program of SARS-CoV-2	The Public Health Agency of Sweden	Maximilian Riess et al
EPI_ISL_2208736	Sweden/1912611364/2021	2021-02-04	Europe	Sweden	Swedish national genomic surveillance program of SARS-CoV-2	The Public Health Agency of Sweden	Maximilian Riess et al
EPI_ISL_2210007	Sweden/1912611864/2021	2021-02-11	Europe	Sweden	Swedish national genomic surveillance program of SARS-CoV-2	The Public Health Agency of Sweden	Maximilian Riess et al
EPI_ISL_2210012	Sweden/1912612564/2021	2021-02-11	Europe	Sweden	Swedish national genomic surveillance program of SARS-CoV-2	The Public Health Agency of Sweden	Maximilian Riess et al
EPI_ISL_2210018	Sweden/1912613364/2021	2021-02-11	Europe	Sweden	Swedish national genomic surveillance program of SARS-CoV-2	The Public Health Agency of Sweden	Maximilian Riess et al
EPI_ISL_2210024	Sweden/1912614464/2021	2021-02-11	Europe	Sweden	Swedish national genomic surveillance program of SARS-CoV-2	The Public Health Agency of Sweden	Maximilian Riess et al
EPI_ISL_2212602	Sweden/1912618764/2021	2021-02-23	Europe	Sweden	Swedish national genomic surveillance program of SARS-CoV-2	The Public Health Agency of Sweden	Maximilian Riess et al
EPI_ISL_2211553	Sweden/1912619864/2021	2021-02-22	Europe	Sweden	Swedish national genomic surveillance program of SARS-CoV-2	The Public Health Agency of Sweden	Maximilian Riess et al
EPI_ISL_2211555	Sweden/1912621064/2021	2021-02-22	Europe	Sweden	Swedish national genomic surveillance program of SARS-CoV-2	The Public Health Agency of Sweden	Maximilian Riess et al
EPI_ISL_2211137	Sweden/1912626564/2021	2021-02-11	Europe	Sweden	Swedish national genomic surveillance program of SARS-CoV-2	The Public Health Agency of Sweden	Maximilian Riess et al
EPI_ISL_2211138	Sweden/1912627164/2021	2021-02-11	Europe	Sweden	Swedish national genomic surveillance program of SARS-CoV-2	The Public Health Agency of Sweden	Maximilian Riess et al
EPI_ISL_2210647	Sweden/1912633464/2021	2021-02-22	Europe	Sweden	Swedish national genomic surveillance program of SARS-CoV-2	The Public Health Agency of Sweden	Maximilian Riess et al
EPI_ISL_2212963	Sweden/1912643464/2021	2021-02-05	Europe	Sweden	Swedish national genomic surveillance program of SARS-CoV-2	The Public Health Agency of Sweden	Maximilian Riess et al
EPI_ISL_2210650	Sweden/1912649364/2021	2021-02-22	Europe	Sweden	Swedish national genomic surveillance program of SARS-CoV-2	The Public Health Agency of Sweden	Maximilian Riess et al
EPI_ISL_2211774	Sweden/1912650164/2021	2021-02-08	Europe	Sweden	Swedish national genomic surveillance program of SARS-CoV-2	The Public Health Agency of Sweden	Maximilian Riess et al
EPI_ISL_2209566	Sweden/1912651264/2021	2021-02-05	Europe	Sweden	Swedish national genomic surveillance program of SARS-CoV-2	The Public Health Agency of Sweden	Maximilian Riess et al
EPI_ISL_2211426	Sweden/1912652264/2021	2021-02-05	Europe	Sweden	Swedish national genomic surveillance program of SARS-CoV-2	The Public Health Agency of Sweden	Maximilian Riess et al
EPI_ISL_2208739	Sweden/1912653164/2021	2021-02-08	Europe	Sweden	Swedish national genomic surveillance program of SARS-CoV-2	The Public Health Agency of Sweden	Maximilian Riess et al
EPI_ISL_2211428	Sweden/1912654564/2021	2021-02-05	Europe	Sweden	Swedish national genomic surveillance program of SARS-CoV-2	The Public Health Agency of Sweden	Maximilian Riess et al
EPI_ISL_2208741	Sweden/1912654664/2021	2021-02-08	Europe	Sweden	Swedish national genomic surveillance program of SARS-CoV-2	The Public Health Agency of Sweden	Maximilian Riess et al
EPI_ISL_2213694	Sweden/1912660364/2021	2021-03-02	Europe	Sweden	Swedish national genomic surveillance program of SARS-CoV-2	The Public Health Agency of Sweden	Maximilian Riess et al
EPI_ISL_2211429	Sweden/1912672764/2021	2021-02-10	Europe	Sweden	Swedish national genomic surveillance program of SARS-CoV-2	The Public Health Agency of Sweden	Maximilian Riess et al
EPI_ISL_2208824	Sweden/1912673664/2021	2021-02-10	Europe	Sweden	Swedish national genomic surveillance program of SARS-CoV-2	The Public Health Agency of Sweden	Maximilian Riess et al
EPI_ISL_2210846	Sweden/1912699564/2021	2021-02-17	Europe	Sweden	Swedish national genomic surveillance program of SARS-CoV-2	The Public Health Agency of Sweden	Maximilian Riess et al
EPI_ISL_2210427	Sweden/1912700364/2021	2021-02-19	Europe	Sweden	Swedish national genomic surveillance program of SARS-CoV-2	The Public Health Agency of Sweden	Maximilian Riess et al
EPI_ISL_2210651	Sweden/1912702564/2021	2021-02-18	Europe	Sweden	Swedish national genomic surveillance program of SARS-CoV-2	The Public Health Agency of Sweden	Maximilian Riess et al
EPI_ISL_2212521	Sweden/1912717464/2021	2021-02-02	Europe	Sweden	Swedish national genomic surveillance program of SARS-CoV-2	The Public Health Agency of Sweden	Maximilian Riess et al
EPI_ISL_2212523	Sweden/1912718164/2021	2021-02-02	Europe	Sweden	Swedish national genomic surveillance program of SARS-CoV-2	The Public Health Agency of Sweden	Maximilian Riess et al
EPI_ISL_2217610	Sweden/1912734464/2021	2021-02-25	Europe	Sweden	Swedish national genomic surveillance program of SARS-CoV-2	The Public Health Agency of Sweden	Maximilian Riess et al
EPI_ISL_2214614	Sweden/1912735464/2021	2021-02-26	Europe	Sweden	Swedish national genomic surveillance program of SARS-CoV-2	The Public Health Agency of Sweden	Maximilian Riess et al
EPI_ISL_2211993	Sweden/1912735864/2021	2021-02-24	Europe	Sweden	Swedish national genomic surveillance program of SARS-CoV-2	The Public Health Agency of Sweden	Maximilian Riess et al
EPI_ISL_2210318	Sweden/1912736264/2021	2021-02-24	Europe	Sweden	Swedish national genomic surveillance program of SARS-CoV-2	The Public Health Agency of Sweden	Maximilian Riess et al
EPI_ISL_2209569	Sweden/1912756564/2021	2021-02-08	Europe	Sweden	Swedish national genomic surveillance program of SARS-CoV-2	The Public Health Agency of Sweden	Maximilian Riess et al
EPI_ISL_2219133	Sweden/1912760664/2021	2021-03-12	Europe	Sweden	Swedish national genomic surveillance program of SARS-CoV-2	The Public Health Agency of Sweden	Maximilian Riess et al
EPI_ISL_1903531	Sweden/1912761864/2021	2021-03-15	Europe	Sweden	Swedish national genomic surveillance program of SARS-CoV-2	The Public Health Agency of Sweden	Maximilian Riess et al
EPI_ISL_1903532	Sweden/1912762764/2021	2021-03-15	Europe	Sweden	Swedish national genomic surveillance program of SARS-CoV-2	The Public Health Agency of Sweden	Maximilian Riess et al
EPI_ISL_2211202	Sweden/1912771664/2021	2021-02-15	Europe	Sweden	Swedish national genomic surveillance program of SARS-CoV-2	The Public Health Agency of Sweden	Maximilian Riess et al
EPI_ISL_1903533	Sweden/1912778564/2021	2021-03-17	Europe	Sweden	Swedish national genomic surveillance program of SARS-CoV-2	The Public Health Agency of Sweden	Maximilian Riess et al
EPI_ISL_1903534	Sweden/1912779364/2021	2021-03-17	Europe	Sweden	Swedish national genomic surveillance program of SARS-CoV-2	The Public Health Agency of Sweden	Maximilian Riess et al
EPI_ISL_2211556	Sweden/1912787064/2021	2021-02-19	Europe	Sweden	Swedish national genomic surveillance program of SARS-CoV-2	The Public Health Agency of Sweden	Maximilian Riess et al
EPI_ISL_2211031	Sweden/1912787864/2021	2021-02-18	Europe	Sweden	Swedish national genomic surveillance program of SARS-CoV-2	The Public Health Agency of Sweden	Maximilian Riess et al
EPI_ISL_2211032	Sweden/1912788264/2021	2021-02-18	Europe	Sweden	Swedish national genomic surveillance program of SARS-CoV-2	The Public Health Agency of Sweden	Maximilian Riess et al
EPI_ISL_2212605	Sweden/1912804464/2021	2021-02-23	Europe	Sweden	Swedish national genomic surveillance program of SARS-CoV-2	The Public Health Agency of Sweden	Maximilian Riess et al
EPI_ISL_2212607	Sweden/1912805264/2021	2021-02-23	Europe	Sweden	Swedish national genomic surveillance program of SARS-CoV-2	The Public Health Agency of Sweden	Maximilian Riess et al
EPI_ISL_2212525	Sweden/1912815664/2021	2021-02-12	Europe	Sweden	Swedish national genomic surveillance program of SARS-CoV-2	The Public Health Agency of Sweden	Maximilian Riess et al
EPI_ISL_2211870	Sweden/1912815764/2021	2021-02-11	Europe	Sweden	Swedish national genomic surveillance program of SARS-CoV-2	The Public Health Agency of Sweden	Maximilian Riess et al
EPI_ISL_4471417	Sweden/1912817464/2021	2021-02-10	Europe	Sweden	Swedish national genomic surveillance program of SARS-CoV-2	The Public Health Agency of Sweden	Maximilian Riess et al
EPI_ISL_2210026	Sweden/1912818864/2021	2021-02-12	Europe	Sweden	Swedish national genomic surveillance program of SARS-CoV-2	The Public Health Agency of Sweden	Maximilian Riess et al
EPI_ISL_2211204	Sweden/1912833664/2021	2021-02-16	Europe	Sweden	Swedish national genomic surveillance program of SARS-CoV-2	The Public Health Agency of Sweden	Maximilian Riess et al
EPI_ISL_2209044	Sweden/1912833864/2021	2021-02-16	Europe	Sweden	Swedish national genomic surveillance program of SARS-CoV-2	The Public Health Agency of Sweden	Maximilian Riess et al
EPI_ISL_2211557	Sweden/1912836364/2021	2021-02-19	Europe	Sweden	Swedish national genomic surveillance program of SARS-CoV-2	The Public Health Agency of Sweden	Maximilian Riess et al
EPI_ISL_4471463	Sweden/1912850564/2021	2021-02-19	Europe	Sweden	Swedish national genomic surveillance program of SARS-CoV-2	The Public Health Agency of Sweden	Maximilian Riess et al
EPI_ISL_4471464	Sweden/1912851264/2021	2021-02-19	Europe	Sweden	Swedish national genomic surveillance program of SARS-CoV-2	The Public Health Agency of Sweden	Maximilian Riess et al
EPI_ISL_2211432	Sweden/1912857364/2021	2021-02-08	Europe	Sweden	Swedish national genomic surveillance program of SARS-CoV-2	The Public Health Agency of Sweden	Maximilian Riess et al
EPI_ISL_2214255	Sweden/1912864864/2021	2021-02-26	Europe	Sweden	Swedish national genomic surveillance program of SARS-CoV-2	The Public Health Agency of Sweden	Maximilian Riess et al
EPI_ISL_2211434	Sweden/1912867964/2021	2021-02-04	Europe	Sweden	Swedish national genomic surveillance program of SARS-CoV-2	The Public Health Agency of Sweden	Maximilian Riess et al
EPI_ISL_2208931	Sweden/1912871364/2021	2021-02-11	Europe	Sweden	Swedish national genomic surveillance program of SARS-CoV-2	The Public Health Agency of Sweden	Maximilian Riess et al
EPI_ISL_2212723	Sweden/1912882064/2021	2021-02-23	Europe	Sweden	Swedish national genomic surveillance program of SARS-CoV-2	The Public Health Agency of Sweden	Maximilian Riess et al
EPI_ISL_2209575	Sweden/1912882164/2021	2021-02-08	Europe	Sweden	Swedish national genomic surveillance program of SARS-CoV-2	The Public Health Agency of Sweden	Maximilian Riess et al
EPI_ISL_2212726	Sweden/1912883064/2021	2021-02-22	Europe	Sweden	Swedish national genomic surveillance program of SARS-CoV-2	The Public Health Agency of Sweden	Maximilian Riess et al
EPI_ISL_1903535	Sweden/1912885464/2021	2021-03-13	Europe	Sweden	Swedish national genomic surveillance program of SARS-CoV-2	The Public Health Agency of Sweden	Maximilian Riess et al
EPI_ISL_2216441	Sweden/1912895564/2021	2021-03-04	Europe	Sweden	Swedish national genomic surveillance program of SARS-CoV-2	The Public Health Agency of Sweden	Maximilian Riess et al
EPI_ISL_2214005	Sweden/1912898964/2021	2021-03-02	Europe	Sweden	Swedish national genomic surveillance program of SARS-CoV-2	The Public Health Agency of Sweden	Maximilian Riess et al
EPI_ISL_2211205	Sweden/1912902664/2021	2021-02-16	Europe	Sweden	Swedish national genomic surveillance program of SARS-CoV-2	The Public Health Agency of Sweden	Maximilian Riess et al
EPI_ISL_2211479	Sweden/1912903064/2021	2021-02-16	Europe	Sweden	Swedish national genomic surveillance program of SARS-CoV-2	The Public Health Agency of Sweden	Maximilian Riess et al
EPI_ISL_2208934	Sweden/1912913564/2021	2021-02-11	Europe	Sweden	Swedish national genomic surveillance program of SARS-CoV-2	The Public Health Agency of Sweden	Maximilian Riess et al
EPI_ISL_2210182	Sweden/1912913664/2021	2021-02-10	Europe	Sweden	Swedish national genomic surveillance program of SARS-CoV-2	The Public Health Agency of Sweden	Maximilian Riess et al
EPI_ISL_2210928	Sweden/1912915464/2021	2021-02-22	Europe	Sweden	Swedish national genomic surveillance program of SARS-CoV-2	The Public Health Agency of Sweden	Maximilian Riess et al
EPI_ISL_2211559	Sweden/1912917664/2021	2021-02-22	Europe	Sweden	Swedish national genomic surveillance program of SARS-CoV-2	The Public Health Agency of Sweden	Maximilian Riess et al
EPI_ISL_2211996	Sweden/1912918564/2021	2021-02-22	Europe	Sweden	Swedish national genomic surveillance program of SARS-CoV-2	The Public Health Agency of Sweden	Maximilian Riess et al
EPI_ISL_2211560	Sweden/1912918664/2021	2021-02-22	Europe	Sweden	Swedish national genomic surveillance program of SARS-CoV-2	The Public Health Agency of Sweden	Maximilian Riess et al
EPI_ISL_2209046	Sweden/1912929164/2021	2021-02-12	Europe	Sweden	Swedish national genomic surveillance program of SARS-CoV-2	The Public Health Agency of Sweden	Maximilian Riess et al
EPI_ISL_2208937	Sweden/1912929264/2021	2021-02-10	Europe	Sweden	Swedish national genomic surveillance program of SARS-CoV-2	The Public Health Agency of Sweden	Maximilian Riess et al
EPI_ISL_2213200	Sweden/1912929764/2021	2021-02-12	Europe	Sweden	Swedish national genomic surveillance program of SARS-CoV-2	The Public Health Agency of Sweden	Maximilian Riess et al
EPI_ISL_2209049	Sweden/1912930164/2021	2021-02-12	Europe	Sweden	Swedish national genomic surveillance program of SARS-CoV-2	The Public Health Agency of Sweden	Maximilian Riess et al
EPI_ISL_2209051	Sweden/1912932664/2021	2021-02-15	Europe	Sweden	Swedish national genomic surveillance program of SARS-CoV-2	The Public Health Agency of Sweden	Maximilian Riess et al
EPI_ISL_2213695	Sweden/1912948764/2021	2021-03-02	Europe	Sweden	Swedish national genomic surveillance program of SARS-CoV-2	The Public Health Agency of Sweden	Maximilian Riess et al
EPI_ISL_2215061	Sweden/1912953164/2021	2021-03-09	Europe	Sweden	Swedish national genomic surveillance program of SARS-CoV-2	The Public Health Agency of Sweden	Maximilian Riess et al
EPI_ISL_2208743	Sweden/1912957464/2021	2021-02-08	Europe	Sweden	Swedish national genomic surveillance program of SARS-CoV-2	The Public Health Agency of Sweden	Maximilian Riess et al
EPI_ISL_2211788	Sweden/1912959364/2021	2021-02-08	Europe	Sweden	Swedish national genomic surveillance program of SARS-CoV-2	The Public Health Agency of Sweden	Maximilian Riess et al
EPI_ISL_2208746	Sweden/1912960064/2021	2021-02-08	Europe	Sweden	Swedish national genomic surveillance program of SARS-CoV-2	The Public Health Agency of Sweden	Maximilian Riess et al
EPI_ISL_2211789	Sweden/1912960564/2021	2021-02-08	Europe	Sweden	Swedish national genomic surveillance program of SARS-CoV-2	The Public Health Agency of Sweden	Maximilian Riess et al
EPI_ISL_2208748	Sweden/1912961164/2021	2021-02-08	Europe	Sweden	Swedish national genomic surveillance program of SARS-CoV-2	The Public Health Agency of Sweden	Maximilian Riess et al
EPI_ISL_2212088	Sweden/1912967664/2021	2021-02-04	Europe	Sweden	Swedish national genomic surveillance program of SARS-CoV-2	The Public Health Agency of Sweden	Maximilian Riess et al
EPI_ISL_1903536	Sweden/1912993564/2021	2021-03-15	Europe	Sweden	Swedish national genomic surveillance program of SARS-CoV-2	The Public Health Agency of Sweden	Maximilian Riess et al
EPI_ISL_2209055	Sweden/1913011264/2021	2021-02-15	Europe	Sweden	Swedish national genomic surveillance program of SARS-CoV-2	The Public Health Agency of Sweden	Maximilian Riess et al
EPI_ISL_2209057	Sweden/1913013564/2021	2021-02-15	Europe	Sweden	Swedish national genomic surveillance program of SARS-CoV-2	The Public Health Agency of Sweden	Maximilian Riess et al
EPI_ISL_2209060	Sweden/1913014464/2021	2021-02-15	Europe	Sweden	Swedish national genomic surveillance program of SARS-CoV-2	The Public Health Agency of Sweden	Maximilian Riess et al
EPI_ISL_2211561	Sweden/1913024864/2021	2021-02-18	Europe	Sweden	Swedish national genomic surveillance program of SARS-CoV-2	The Public Health Agency of Sweden	Maximilian Riess et al
EPI_ISL_2211562	Sweden/1913025864/2021	2021-02-18	Europe	Sweden	Swedish national genomic surveillance program of SARS-CoV-2	The Public Health Agency of Sweden	Maximilian Riess et al
EPI_ISL_2211033	Sweden/1913030964/2021	2021-02-18	Europe	Sweden	Swedish national genomic surveillance program of SARS-CoV-2	The Public Health Agency of Sweden	Maximilian Riess et al
EPI_ISL_2210658	Sweden/1913031064/2021	2021-02-18	Europe	Sweden	Swedish national genomic surveillance program of SARS-CoV-2	The Public Health Agency of Sweden	Maximilian Riess et al
EPI_ISL_2210848	Sweden/1913032664/2021	2021-02-17	Europe	Sweden	Swedish national genomic surveillance program of SARS-CoV-2	The Public Health Agency of Sweden	Maximilian Riess et al
EPI_ISL_2212920	Sweden/1913040064/2021	2021-02-23	Europe	Sweden	Swedish national genomic surveillance program of SARS-CoV-2	The Public Health Agency of Sweden	Maximilian Riess et al
EPI_ISL_2211480	Sweden/1913046064/2021	2021-02-17	Europe	Sweden	Swedish national genomic surveillance program of SARS-CoV-2	The Public Health Agency of Sweden	Maximilian Riess et al
EPI_ISL_2208827	Sweden/1913047164/2021	2021-02-16	Europe	Sweden	Swedish national genomic surveillance program of SARS-CoV-2	The Public Health Agency of Sweden	Maximilian Riess et al
EPI_ISL_2211208	Sweden/1913047364/2021	2021-02-16	Europe	Sweden	Swedish national genomic surveillance program of SARS-CoV-2	The Public Health Agency of Sweden	Maximilian Riess et al
EPI_ISL_2213306	Sweden/1913047964/2021	2021-03-01	Europe	Sweden	Swedish national genomic surveillance program of SARS-CoV-2	The Public Health Agency of Sweden	Maximilian Riess et al
EPI_ISL_2213143	Sweden/1913051864/2021	2021-03-01	Europe	Sweden	Swedish national genomic surveillance program of SARS-CoV-2	The Public Health Agency of Sweden	Maximilian Riess et al
EPI_ISL_2210280	Sweden/1913055264/2021	2021-02-04	Europe	Sweden	Swedish national genomic surveillance program of SARS-CoV-2	The Public Health Agency of Sweden	Maximilian Riess et al
EPI_ISL_2209774	Sweden/1913060464/2021	2021-02-16	Europe	Sweden	Swedish national genomic surveillance program of SARS-CoV-2	The Public Health Agency of Sweden	Maximilian Riess et al
EPI_ISL_2209778	Sweden/1913062664/2021	2021-02-16	Europe	Sweden	Swedish national genomic surveillance program of SARS-CoV-2	The Public Health Agency of Sweden	Maximilian Riess et al
EPI_ISL_2211564	Sweden/1913068364/2021	2021-02-19	Europe	Sweden	Swedish national genomic surveillance program of SARS-CoV-2	The Public Health Agency of Sweden	Maximilian Riess et al
EPI_ISL_2210430	Sweden/1913070064/2021	2021-02-19	Europe	Sweden	Swedish national genomic surveillance program of SARS-CoV-2	The Public Health Agency of Sweden	Maximilian Riess et al
EPI_ISL_2216719	Sweden/1913070464/2021	2021-03-09	Europe	Sweden	Swedish national genomic surveillance program of SARS-CoV-2	The Public Health Agency of Sweden	Maximilian Riess et al
EPI_ISL_2212214	Sweden/1913096364/2021	2021-02-09	Europe	Sweden	Swedish national genomic surveillance program of SARS-CoV-2	The Public Health Agency of Sweden	Maximilian Riess et al
EPI_ISL_2211565	Sweden/1913097464/2021	2021-02-17	Europe	Sweden	Swedish national genomic surveillance program of SARS-CoV-2	The Public Health Agency of Sweden	Maximilian Riess et al
EPI_ISL_2211567	Sweden/1913097664/2021	2021-02-17	Europe	Sweden	Swedish national genomic surveillance program of SARS-CoV-2	The Public Health Agency of Sweden	Maximilian Riess et al
EPI_ISL_2211568	Sweden/1913098164/2021	2021-02-17	Europe	Sweden	Swedish national genomic surveillance program of SARS-CoV-2	The Public Health Agency of Sweden	Maximilian Riess et al
EPI_ISL_2210434	Sweden/1913098264/2021	2021-02-17	Europe	Sweden	Swedish national genomic surveillance program of SARS-CoV-2	The Public Health Agency of Sweden	Maximilian Riess et al
EPI_ISL_2211569	Sweden/1913100364/2021	2021-02-17	Europe	Sweden	Swedish national genomic surveillance program of SARS-CoV-2	The Public Health Agency of Sweden	Maximilian Riess et al
EPI_ISL_2210185	Sweden/1913102464/2021	2021-02-10	Europe	Sweden	Swedish national genomic surveillance program of SARS-CoV-2	The Public Health Agency of Sweden	Maximilian Riess et al
EPI_ISL_2210188	Sweden/1913102564/2021	2021-02-10	Europe	Sweden	Swedish national genomic surveillance program of SARS-CoV-2	The Public Health Agency of Sweden	Maximilian Riess et al
EPI_ISL_2210192	Sweden/1913104664/2021	2021-02-10	Europe	Sweden	Swedish national genomic surveillance program of SARS-CoV-2	The Public Health Agency of Sweden	Maximilian Riess et al
EPI_ISL_2211209	Sweden/1913118564/2021	2021-02-15	Europe	Sweden	Swedish national genomic surveillance program of SARS-CoV-2	The Public Health Agency of Sweden	Maximilian Riess et al
EPI_ISL_2210929	Sweden/1913120764/2021	2021-02-22	Europe	Sweden	Swedish national genomic surveillance program of SARS-CoV-2	The Public Health Agency of Sweden	Maximilian Riess et al
EPI_ISL_2211997	Sweden/1913120964/2021	2021-02-22	Europe	Sweden	Swedish national genomic surveillance program of SARS-CoV-2	The Public Health Agency of Sweden	Maximilian Riess et al
EPI_ISL_2210930	Sweden/1913121164/2021	2021-02-22	Europe	Sweden	Swedish national genomic surveillance program of SARS-CoV-2	The Public Health Agency of Sweden	Maximilian Riess et al
EPI_ISL_2212921	Sweden/1913123564/2021	2021-02-22	Europe	Sweden	Swedish national genomic surveillance program of SARS-CoV-2	The Public Health Agency of Sweden	Maximilian Riess et al
EPI_ISL_2210931	Sweden/1913124064/2021	2021-02-22	Europe	Sweden	Swedish national genomic surveillance program of SARS-CoV-2	The Public Health Agency of Sweden	Maximilian Riess et al
EPI_ISL_2215748	Sweden/1913142764/2021	2021-03-05	Europe	Sweden	Swedish national genomic surveillance program of SARS-CoV-2	The Public Health Agency of Sweden	Maximilian Riess et al
EPI_ISL_2215945	Sweden/1913142864/2021	2021-03-05	Europe	Sweden	Swedish national genomic surveillance program of SARS-CoV-2	The Public Health Agency of Sweden	Maximilian Riess et al
EPI_ISL_2217971	Sweden/1913154164/2021	2021-03-12	Europe	Sweden	Swedish national genomic surveillance program of SARS-CoV-2	The Public Health Agency of Sweden	Maximilian Riess et al
EPI_ISL_2217202	Sweden/1913164364/2021	2021-03-08	Europe	Sweden	Swedish national genomic surveillance program of SARS-CoV-2	The Public Health Agency of Sweden	Maximilian Riess et al
EPI_ISL_2214257	Sweden/1913165264/2021	2021-02-26	Europe	Sweden	Swedish national genomic surveillance program of SARS-CoV-2	The Public Health Agency of Sweden	Maximilian Riess et al
EPI_ISL_2217608	Sweden/1913166164/2021	2021-02-26	Europe	Sweden	Swedish national genomic surveillance program of SARS-CoV-2	The Public Health Agency of Sweden	Maximilian Riess et al
EPI_ISL_1903537	Sweden/1913170664/2021	2021-02-24	Europe	Sweden	Swedish national genomic surveillance program of SARS-CoV-2	The Public Health Agency of Sweden	Maximilian Riess et al
EPI_ISL_3403606	Sweden/1913179563/2021	2021-07-13	Europe	Sweden	Sweden/Vastragotaland/Unilabs	Unilabs/Eskilstuna/Sweden	Emma Arvidsson et al
EPI_ISL_3403607	Sweden/1913180163/2021	2021-07-13	Europe	Sweden	Sweden/Vastragotaland/Unilabs	Unilabs/Eskilstuna/Sweden	Emma Arvidsson et al
EPI_ISL_3100236	Sweden/1913188663/2021	2021-07-05	Europe	Sweden	Sweden/Vastragotaland/Unilabs	Unilabs/Eskilstuna/Sweden	Emma Arvidsson et al
EPI_ISL_3403609	Sweden/1913191463/2021	2021-07-06	Europe	Sweden	Sweden/Vastragotaland/Unilabs	Unilabs/Eskilstuna/Sweden	Emma Arvidsson et al
EPI_ISL_3403610	Sweden/1913194963/2021	2021-07-12	Europe	Sweden	Sweden/Vastragotaland/Unilabs	Unilabs/Eskilstuna/Sweden	Emma Arvidsson et al
EPI_ISL_2217969	Sweden/1913205463/2021	2021-03-12	Europe	Sweden	Swedish national genomic surveillance program of SARS-CoV-2	The Public Health Agency of Sweden	Maximilian Riess et al
EPI_ISL_2217967	Sweden/1913206463/2021	2021-03-12	Europe	Sweden	Swedish national genomic surveillance program of SARS-CoV-2	The Public Health Agency of Sweden	Maximilian Riess et al
EPI_ISL_2218145	Sweden/1913222763/2021	2021-03-11	Europe	Sweden	Swedish national genomic surveillance program of SARS-CoV-2	The Public Health Agency of Sweden	Maximilian Riess et al
EPI_ISL_2218139	Sweden/1913225563/2021	2021-03-11	Europe	Sweden	Swedish national genomic surveillance program of SARS-CoV-2	The Public Health Agency of Sweden	Maximilian Riess et al
EPI_ISL_2215750	Sweden/1913232363/2021	2021-03-05	Europe	Sweden	Swedish national genomic surveillance program of SARS-CoV-2	The Public Health Agency of Sweden	Maximilian Riess et al
EPI_ISL_2214147	Sweden/1913233263/2021	2021-03-04	Europe	Sweden	Swedish national genomic surveillance program of SARS-CoV-2	The Public Health Agency of Sweden	Maximilian Riess et al
EPI_ISL_2211212	Sweden/1913240563/2021	2021-02-15	Europe	Sweden	Swedish national genomic surveillance program of SARS-CoV-2	The Public Health Agency of Sweden	Maximilian Riess et al
EPI_ISL_2211874	Sweden/1913241163/2021	2021-02-15	Europe	Sweden	Swedish national genomic surveillance program of SARS-CoV-2	The Public Health Agency of Sweden	Maximilian Riess et al
EPI_ISL_2222626	Sweden/1913265363/2021	2021-03-24	Europe	Sweden	Swedish national genomic surveillance program of SARS-CoV-2	The Public Health Agency of Sweden	Maximilian Riess et al
EPI_ISL_4470858	Sweden/1913268563/2021	2021-03-30	Europe	Sweden	Swedish national genomic surveillance program of SARS-CoV-2	The Public Health Agency of Sweden	Maximilian Riess et al
EPI_ISL_2211213	Sweden/1913270863/2021	2021-02-15	Europe	Sweden	Swedish national genomic surveillance program of SARS-CoV-2	The Public Health Agency of Sweden	Maximilian Riess et al
EPI_ISL_2211214	Sweden/1913270963/2021	2021-02-16	Europe	Sweden	Swedish national genomic surveillance program of SARS-CoV-2	The Public Health Agency of Sweden	Maximilian Riess et al
EPI_ISL_2209063	Sweden/1913272663/2021	2021-02-15	Europe	Sweden	Swedish national genomic surveillance program of SARS-CoV-2	The Public Health Agency of Sweden	Maximilian Riess et al
EPI_ISL_2211216	Sweden/1913272863/2021	2021-02-15	Europe	Sweden	Swedish national genomic surveillance program of SARS-CoV-2	The Public Health Agency of Sweden	Maximilian Riess et al
EPI_ISL_2211217	Sweden/1913273763/2021	2021-02-16	Europe	Sweden	Swedish national genomic surveillance program of SARS-CoV-2	The Public Health Agency of Sweden	Maximilian Riess et al
EPI_ISL_2211218	Sweden/1913273863/2021	2021-02-15	Europe	Sweden	Swedish national genomic surveillance program of SARS-CoV-2	The Public Health Agency of Sweden	Maximilian Riess et al
EPI_ISL_2209065	Sweden/1913279963/2021	2021-02-15	Europe	Sweden	Swedish national genomic surveillance program of SARS-CoV-2	The Public Health Agency of Sweden	Maximilian Riess et al
EPI_ISL_2209069	Sweden/1913280163/2021	2021-02-15	Europe	Sweden	Swedish national genomic surveillance program of SARS-CoV-2	The Public Health Agency of Sweden	Maximilian Riess et al
EPI_ISL_2211876	Sweden/1913281063/2021	2021-02-15	Europe	Sweden	Swedish national genomic surveillance program of SARS-CoV-2	The Public Health Agency of Sweden	Maximilian Riess et al
EPI_ISL_2211035	Sweden/1913288563/2021	2021-02-18	Europe	Sweden	Swedish national genomic surveillance program of SARS-CoV-2	The Public Health Agency of Sweden	Maximilian Riess et al
EPI_ISL_2211221	Sweden/1913289463/2021	2021-02-16	Europe	Sweden	Swedish national genomic surveillance program of SARS-CoV-2	The Public Health Agency of Sweden	Maximilian Riess et al
EPI_ISL_2211224	Sweden/1913289863/2021	2021-02-16	Europe	Sweden	Swedish national genomic surveillance program of SARS-CoV-2	The Public Health Agency of Sweden	Maximilian Riess et al
EPI_ISL_2210850	Sweden/1913290263/2021	2021-02-17	Europe	Sweden	Swedish national genomic surveillance program of SARS-CoV-2	The Public Health Agency of Sweden	Maximilian Riess et al
EPI_ISL_2208217	Sweden/1913291163/2021	2021-02-17	Europe	Sweden	Swedish national genomic surveillance program of SARS-CoV-2	The Public Health Agency of Sweden	Maximilian Riess et al
EPI_ISL_2210436	Sweden/1913291363/2021	2021-02-17	Europe	Sweden	Swedish national genomic surveillance program of SARS-CoV-2	The Public Health Agency of Sweden	Maximilian Riess et al
EPI_ISL_2208219	Sweden/1913291563/2021	2021-02-17	Europe	Sweden	Swedish national genomic surveillance program of SARS-CoV-2	The Public Health Agency of Sweden	Maximilian Riess et al
EPI_ISL_2210852	Sweden/1913292063/2021	2021-02-17	Europe	Sweden	Swedish national genomic surveillance program of SARS-CoV-2	The Public Health Agency of Sweden	Maximilian Riess et al
EPI_ISL_2208224	Sweden/1913292263/2021	2021-02-17	Europe	Sweden	Swedish national genomic surveillance program of SARS-CoV-2	The Public Health Agency of Sweden	Maximilian Riess et al
EPI_ISL_2208227	Sweden/1913292363/2021	2021-02-17	Europe	Sweden	Swedish national genomic surveillance program of SARS-CoV-2	The Public Health Agency of Sweden	Maximilian Riess et al
EPI_ISL_2211225	Sweden/1913292763/2021	2021-02-16	Europe	Sweden	Swedish national genomic surveillance program of SARS-CoV-2	The Public Health Agency of Sweden	Maximilian Riess et al
EPI_ISL_2211227	Sweden/1913292863/2021	2021-02-16	Europe	Sweden	Swedish national genomic surveillance program of SARS-CoV-2	The Public Health Agency of Sweden	Maximilian Riess et al
EPI_ISL_3403611	Sweden/1913310363/2021	2021-07-12	Europe	Sweden	Sweden/Vastragotaland/Unilabs	Unilabs/Eskilstuna/Sweden	Emma Arvidsson et al
EPI_ISL_3403614	Sweden/1913323663/2021	2021-07-21	Europe	Sweden	Sweden/Vastragotaland/Unilabs	Unilabs/Eskilstuna/Sweden	Emma Arvidsson et al
EPI_ISL_2209072	Sweden/1913348063/2021	2021-02-16	Europe	Sweden	Swedish national genomic surveillance program of SARS-CoV-2	The Public Health Agency of Sweden	Maximilian Riess et al
EPI_ISL_2212608	Sweden/1913348663/2021	2021-02-22	Europe	Sweden	Swedish national genomic surveillance program of SARS-CoV-2	The Public Health Agency of Sweden	Maximilian Riess et al
EPI_ISL_2212391	Sweden/1913348763/2021	2021-02-22	Europe	Sweden	Swedish national genomic surveillance program of SARS-CoV-2	The Public Health Agency of Sweden	Maximilian Riess et al
EPI_ISL_2212612	Sweden/1913349963/2021	2021-02-22	Europe	Sweden	Swedish national genomic surveillance program of SARS-CoV-2	The Public Health Agency of Sweden	Maximilian Riess et al
EPI_ISL_2210035	Sweden/1913365563/2021	2021-02-11	Europe	Sweden	Swedish national genomic surveillance program of SARS-CoV-2	The Public Health Agency of Sweden	Maximilian Riess et al
EPI_ISL_2210042	Sweden/1913368063/2021	2021-02-12	Europe	Sweden	Swedish national genomic surveillance program of SARS-CoV-2	The Public Health Agency of Sweden	Maximilian Riess et al
EPI_ISL_2212216	Sweden/1913368463/2021	2021-02-11	Europe	Sweden	Swedish national genomic surveillance program of SARS-CoV-2	The Public Health Agency of Sweden	Maximilian Riess et al
EPI_ISL_2212217	Sweden/1913368563/2021	2021-02-11	Europe	Sweden	Swedish national genomic surveillance program of SARS-CoV-2	The Public Health Agency of Sweden	Maximilian Riess et al
EPI_ISL_2212220	Sweden/1913368863/2021	2021-02-11	Europe	Sweden	Swedish national genomic surveillance program of SARS-CoV-2	The Public Health Agency of Sweden	Maximilian Riess et al
EPI_ISL_2212221	Sweden/1913368963/2021	2021-02-11	Europe	Sweden	Swedish national genomic surveillance program of SARS-CoV-2	The Public Health Agency of Sweden	Maximilian Riess et al
EPI_ISL_2218134	Sweden/1913408363/2021	2021-03-11	Europe	Sweden	Swedish national genomic surveillance program of SARS-CoV-2	The Public Health Agency of Sweden	Maximilian Riess et al
EPI_ISL_2221248	Sweden/1913427963/2021	2021-03-22	Europe	Sweden	Swedish national genomic surveillance program of SARS-CoV-2	The Public Health Agency of Sweden	Maximilian Riess et al
EPI_ISL_2221650	Sweden/1913430063/2021	2021-03-23	Europe	Sweden	Swedish national genomic surveillance program of SARS-CoV-2	The Public Health Agency of Sweden	Maximilian Riess et al
EPI_ISL_1903538	Sweden/1913439363/2021	2021-03-16	Europe	Sweden	Swedish national genomic surveillance program of SARS-CoV-2	The Public Health Agency of Sweden	Maximilian Riess et al
EPI_ISL_2216943	Sweden/1913442263/2021	2021-03-10	Europe	Sweden	Swedish national genomic surveillance program of SARS-CoV-2	The Public Health Agency of Sweden	Maximilian Riess et al
EPI_ISL_2215063	Sweden/1913443263/2021	2021-03-10	Europe	Sweden	Swedish national genomic surveillance program of SARS-CoV-2	The Public Health Agency of Sweden	Maximilian Riess et al
EPI_ISL_2215065	Sweden/1913443463/2021	2021-03-10	Europe	Sweden	Swedish national genomic surveillance program of SARS-CoV-2	The Public Health Agency of Sweden	Maximilian Riess et al
EPI_ISL_2216946	Sweden/1913444363/2021	2021-03-10	Europe	Sweden	Swedish national genomic surveillance program of SARS-CoV-2	The Public Health Agency of Sweden	Maximilian Riess et al
EPI_ISL_2212393	Sweden/1913480664/2021	2021-02-22	Europe	Sweden	Swedish national genomic surveillance program of SARS-CoV-2	The Public Health Agency of Sweden	Maximilian Riess et al
EPI_ISL_2212399	Sweden/1913482964/2021	2021-02-22	Europe	Sweden	Swedish national genomic surveillance program of SARS-CoV-2	The Public Health Agency of Sweden	Maximilian Riess et al
EPI_ISL_2212401	Sweden/1913484964/2021	2021-02-22	Europe	Sweden	Swedish national genomic surveillance program of SARS-CoV-2	The Public Health Agency of Sweden	Maximilian Riess et al
EPI_ISL_2211435	Sweden/1913485664/2021	2021-02-08	Europe	Sweden	Swedish national genomic surveillance program of SARS-CoV-2	The Public Health Agency of Sweden	Maximilian Riess et al
EPI_ISL_2211794	Sweden/1913485764/2021	2021-02-08	Europe	Sweden	Swedish national genomic surveillance program of SARS-CoV-2	The Public Health Agency of Sweden	Maximilian Riess et al
EPI_ISL_2211796	Sweden/1913490064/2021	2021-02-08	Europe	Sweden	Swedish national genomic surveillance program of SARS-CoV-2	The Public Health Agency of Sweden	Maximilian Riess et al
EPI_ISL_2211437	Sweden/1913495264/2021	2021-02-11	Europe	Sweden	Swedish national genomic surveillance program of SARS-CoV-2	The Public Health Agency of Sweden	Maximilian Riess et al
EPI_ISL_2212404	Sweden/1913505564/2021	2021-02-22	Europe	Sweden	Swedish national genomic surveillance program of SARS-CoV-2	The Public Health Agency of Sweden	Maximilian Riess et al
EPI_ISL_2208751	Sweden/1913510364/2021	2021-02-08	Europe	Sweden	Swedish national genomic surveillance program of SARS-CoV-2	The Public Health Agency of Sweden	Maximilian Riess et al
EPI_ISL_2211798	Sweden/1913512364/2021	2021-02-08	Europe	Sweden	Swedish national genomic surveillance program of SARS-CoV-2	The Public Health Agency of Sweden	Maximilian Riess et al
EPI_ISL_2211800	Sweden/1913513264/2021	2021-02-08	Europe	Sweden	Swedish national genomic surveillance program of SARS-CoV-2	The Public Health Agency of Sweden	Maximilian Riess et al
EPI_ISL_2208939	Sweden/1913515364/2021	2021-02-12	Europe	Sweden	Swedish national genomic surveillance program of SARS-CoV-2	The Public Health Agency of Sweden	Maximilian Riess et al
EPI_ISL_2211142	Sweden/1913516264/2021	2021-02-11	Europe	Sweden	Swedish national genomic surveillance program of SARS-CoV-2	The Public Health Agency of Sweden	Maximilian Riess et al
EPI_ISL_2209075	Sweden/1913517464/2021	2021-02-15	Europe	Sweden	Swedish national genomic surveillance program of SARS-CoV-2	The Public Health Agency of Sweden	Maximilian Riess et al
EPI_ISL_2211228	Sweden/1913531164/2021	2021-02-16	Europe	Sweden	Swedish national genomic surveillance program of SARS-CoV-2	The Public Health Agency of Sweden	Maximilian Riess et al
EPI_ISL_2211230	Sweden/1913532964/2021	2021-02-16	Europe	Sweden	Swedish national genomic surveillance program of SARS-CoV-2	The Public Health Agency of Sweden	Maximilian Riess et al
EPI_ISL_2212617	Sweden/1913534964/2021	2021-02-22	Europe	Sweden	Swedish national genomic surveillance program of SARS-CoV-2	The Public Health Agency of Sweden	Maximilian Riess et al
EPI_ISL_2210933	Sweden/1913535964/2021	2021-02-22	Europe	Sweden	Swedish national genomic surveillance program of SARS-CoV-2	The Public Health Agency of Sweden	Maximilian Riess et al
EPI_ISL_2211803	Sweden/1913541664/2021	2021-02-09	Europe	Sweden	Swedish national genomic surveillance program of SARS-CoV-2	The Public Health Agency of Sweden	Maximilian Riess et al
EPI_ISL_2211804	Sweden/1913541964/2021	2021-02-09	Europe	Sweden	Swedish national genomic surveillance program of SARS-CoV-2	The Public Health Agency of Sweden	Maximilian Riess et al
EPI_ISL_2216444	Sweden/1913546964/2021	2021-02-25	Europe	Sweden	Swedish national genomic surveillance program of SARS-CoV-2	The Public Health Agency of Sweden	Maximilian Riess et al
EPI_ISL_2220624	Sweden/1913549264/2021	2021-03-18	Europe	Sweden	Swedish national genomic surveillance program of SARS-CoV-2	The Public Health Agency of Sweden	Maximilian Riess et al
EPI_ISL_4471023	Sweden/1913550564/2021	2021-03-19	Europe	Sweden	Swedish national genomic surveillance program of SARS-CoV-2	The Public Health Agency of Sweden	Maximilian Riess et al
EPI_ISL_2220927	Sweden/1913551964/2021	2021-03-19	Europe	Sweden	Swedish national genomic surveillance program of SARS-CoV-2	The Public Health Agency of Sweden	Maximilian Riess et al
EPI_ISL_2222339	Sweden/1913552364/2021	2021-03-19	Europe	Sweden	Swedish national genomic surveillance program of SARS-CoV-2	The Public Health Agency of Sweden	Maximilian Riess et al
EPI_ISL_2212623	Sweden/1913563364/2021	2021-02-22	Europe	Sweden	Swedish national genomic surveillance program of SARS-CoV-2	The Public Health Agency of Sweden	Maximilian Riess et al
EPI_ISL_2212727	Sweden/1913564664/2021	2021-02-23	Europe	Sweden	Swedish national genomic surveillance program of SARS-CoV-2	The Public Health Agency of Sweden	Maximilian Riess et al
EPI_ISL_2212728	Sweden/1913565664/2021	2021-02-23	Europe	Sweden	Swedish national genomic surveillance program of SARS-CoV-2	The Public Health Agency of Sweden	Maximilian Riess et al
EPI_ISL_2214007	Sweden/1913565864/2021	2021-03-02	Europe	Sweden	Swedish national genomic surveillance program of SARS-CoV-2	The Public Health Agency of Sweden	Maximilian Riess et al
EPI_ISL_2212626	Sweden/1913566664/2021	2021-02-22	Europe	Sweden	Swedish national genomic surveillance program of SARS-CoV-2	The Public Health Agency of Sweden	Maximilian Riess et al
EPI_ISL_2211232	Sweden/1913567064/2021	2021-02-16	Europe	Sweden	Swedish national genomic surveillance program of SARS-CoV-2	The Public Health Agency of Sweden	Maximilian Riess et al
EPI_ISL_2211233	Sweden/1913567964/2021	2021-02-16	Europe	Sweden	Swedish national genomic surveillance program of SARS-CoV-2	The Public Health Agency of Sweden	Maximilian Riess et al
EPI_ISL_2208828	Sweden/1913569264/2021	2021-02-16	Europe	Sweden	Swedish national genomic surveillance program of SARS-CoV-2	The Public Health Agency of Sweden	Maximilian Riess et al
EPI_ISL_2211236	Sweden/1913569664/2021	2021-02-16	Europe	Sweden	Swedish national genomic surveillance program of SARS-CoV-2	The Public Health Agency of Sweden	Maximilian Riess et al
EPI_ISL_2211237	Sweden/1913569964/2021	2021-02-16	Europe	Sweden	Swedish national genomic surveillance program of SARS-CoV-2	The Public Health Agency of Sweden	Maximilian Riess et al
EPI_ISL_2210856	Sweden/1913570364/2021	2021-02-16	Europe	Sweden	Swedish national genomic surveillance program of SARS-CoV-2	The Public Health Agency of Sweden	Maximilian Riess et al
EPI_ISL_2211240	Sweden/1913571264/2021	2021-02-15	Europe	Sweden	Swedish national genomic surveillance program of SARS-CoV-2	The Public Health Agency of Sweden	Maximilian Riess et al
EPI_ISL_2210046	Sweden/1913572664/2021	2021-02-12	Europe	Sweden	Swedish national genomic surveillance program of SARS-CoV-2	The Public Health Agency of Sweden	Maximilian Riess et al
EPI_ISL_2210934	Sweden/1913576564/2021	2021-02-21	Europe	Sweden	Swedish national genomic surveillance program of SARS-CoV-2	The Public Health Agency of Sweden	Maximilian Riess et al
EPI_ISL_4471466	Sweden/1913579564/2021	2021-02-19	Europe	Sweden	Swedish national genomic surveillance program of SARS-CoV-2	The Public Health Agency of Sweden	Maximilian Riess et al
EPI_ISL_2211143	Sweden/1913583864/2021	2021-02-09	Europe	Sweden	Swedish national genomic surveillance program of SARS-CoV-2	The Public Health Agency of Sweden	Maximilian Riess et al
EPI_ISL_2211805	Sweden/1913603064/2021	2021-02-08	Europe	Sweden	Swedish national genomic surveillance program of SARS-CoV-2	The Public Health Agency of Sweden	Maximilian Riess et al
EPI_ISL_2212225	Sweden/1913604064/2021	2021-02-09	Europe	Sweden	Swedish national genomic surveillance program of SARS-CoV-2	The Public Health Agency of Sweden	Maximilian Riess et al
EPI_ISL_2211808	Sweden/1913612264/2021	2021-02-08	Europe	Sweden	Swedish national genomic surveillance program of SARS-CoV-2	The Public Health Agency of Sweden	Maximilian Riess et al
EPI_ISL_2211571	Sweden/1913625064/2021	2021-02-22	Europe	Sweden	Swedish national genomic surveillance program of SARS-CoV-2	The Public Health Agency of Sweden	Maximilian Riess et al
EPI_ISL_2211572	Sweden/1913625264/2021	2021-02-22	Europe	Sweden	Swedish national genomic surveillance program of SARS-CoV-2	The Public Health Agency of Sweden	Maximilian Riess et al
EPI_ISL_2212865	Sweden/1913625464/2021	2021-02-22	Europe	Sweden	Swedish national genomic surveillance program of SARS-CoV-2	The Public Health Agency of Sweden	Maximilian Riess et al
EPI_ISL_2210052	Sweden/1913629664/2021	2021-02-12	Europe	Sweden	Swedish national genomic surveillance program of SARS-CoV-2	The Public Health Agency of Sweden	Maximilian Riess et al
EPI_ISL_2212526	Sweden/1913631564/2021	2021-02-12	Europe	Sweden	Swedish national genomic surveillance program of SARS-CoV-2	The Public Health Agency of Sweden	Maximilian Riess et al
EPI_ISL_2209434	Sweden/1913632764/2021	2021-02-15	Europe	Sweden	Swedish national genomic surveillance program of SARS-CoV-2	The Public Health Agency of Sweden	Maximilian Riess et al
EPI_ISL_2209437	Sweden/1913633264/2021	2021-02-15	Europe	Sweden	Swedish national genomic surveillance program of SARS-CoV-2	The Public Health Agency of Sweden	Maximilian Riess et al
EPI_ISL_2209441	Sweden/1913633664/2021	2021-02-15	Europe	Sweden	Swedish national genomic surveillance program of SARS-CoV-2	The Public Health Agency of Sweden	Maximilian Riess et al
EPI_ISL_2211241	Sweden/1913633764/2021	2021-02-15	Europe	Sweden	Swedish national genomic surveillance program of SARS-CoV-2	The Public Health Agency of Sweden	Maximilian Riess et al
EPI_ISL_2210860	Sweden/1913650964/2021	2021-02-18	Europe	Sweden	Swedish national genomic surveillance program of SARS-CoV-2	The Public Health Agency of Sweden	Maximilian Riess et al
EPI_ISL_2216181	Sweden/1913652164/2021	2021-02-22	Europe	Sweden	Swedish national genomic surveillance program of SARS-CoV-2	The Public Health Agency of Sweden	Maximilian Riess et al
EPI_ISL_2032726	Sweden/1913737035/2021	2021-04-26	Europe	Sweden	Swedish national genomic surveillance program of SARS-CoV-2	The Public Health Agency of Sweden	Maximilian Riess et al
EPI_ISL_2215582	Sweden/1913899163/2021	2021-03-05	Europe	Sweden	Swedish national genomic surveillance program of SARS-CoV-2	The Public Health Agency of Sweden	Maximilian Riess et al
EPI_ISL_2215583	Sweden/1913901063/2021	2021-03-08	Europe	Sweden	Swedish national genomic surveillance program of SARS-CoV-2	The Public Health Agency of Sweden	Maximilian Riess et al
EPI_ISL_2215584	Sweden/1913901963/2021	2021-03-08	Europe	Sweden	Swedish national genomic surveillance program of SARS-CoV-2	The Public Health Agency of Sweden	Maximilian Riess et al
EPI_ISL_2216721	Sweden/1913902063/2021	2021-03-08	Europe	Sweden	Swedish national genomic surveillance program of SARS-CoV-2	The Public Health Agency of Sweden	Maximilian Riess et al
EPI_ISL_2208943	Sweden/1913943564/2021	2021-02-11	Europe	Sweden	Swedish national genomic surveillance program of SARS-CoV-2	The Public Health Agency of Sweden	Maximilian Riess et al
EPI_ISL_2208945	Sweden/1913945564/2021	2021-02-10	Europe	Sweden	Swedish national genomic surveillance program of SARS-CoV-2	The Public Health Agency of Sweden	Maximilian Riess et al
EPI_ISL_2210956	Sweden/1913945964/2021	2021-02-10	Europe	Sweden	Swedish national genomic surveillance program of SARS-CoV-2	The Public Health Agency of Sweden	Maximilian Riess et al
EPI_ISL_2213205	Sweden/1913950964/2021	2021-02-26	Europe	Sweden	Swedish national genomic surveillance program of SARS-CoV-2	The Public Health Agency of Sweden	Maximilian Riess et al
EPI_ISL_2211519	Sweden/1913956664/2021	2021-02-02	Europe	Sweden	Swedish national genomic surveillance program of SARS-CoV-2	The Public Health Agency of Sweden	Maximilian Riess et al
EPI_ISL_2211438	Sweden/1913959064/2021	2021-02-05	Europe	Sweden	Swedish national genomic surveillance program of SARS-CoV-2	The Public Health Agency of Sweden	Maximilian Riess et al
EPI_ISL_1898560	Sweden/1913961478/2021	2021-03-10	Europe	Sweden	Swedish national genomic surveillance program of SARS-CoV-2	The Public Health Agency of Sweden	Maximilian Riess et al
EPI_ISL_2213436	Sweden/1913962164/2021	2021-03-03	Europe	Sweden	Swedish national genomic surveillance program of SARS-CoV-2	The Public Health Agency of Sweden	Maximilian Riess et al
EPI_ISL_2213043	Sweden/1913963764/2021	2021-03-03	Europe	Sweden	Swedish national genomic surveillance program of SARS-CoV-2	The Public Health Agency of Sweden	Maximilian Riess et al
EPI_ISL_2215277	Sweden/1913973664/2021	2021-03-08	Europe	Sweden	Swedish national genomic surveillance program of SARS-CoV-2	The Public Health Agency of Sweden	Maximilian Riess et al
EPI_ISL_2213699	Sweden/1913974664/2021	2021-03-02	Europe	Sweden	Swedish national genomic surveillance program of SARS-CoV-2	The Public Health Agency of Sweden	Maximilian Riess et al
EPI_ISL_2210283	Sweden/1913976164/2021	2021-02-05	Europe	Sweden	Swedish national genomic surveillance program of SARS-CoV-2	The Public Health Agency of Sweden	Maximilian Riess et al
EPI_ISL_2212528	Sweden/1913976464/2021	2021-02-03	Europe	Sweden	Swedish national genomic surveillance program of SARS-CoV-2	The Public Health Agency of Sweden	Maximilian Riess et al
EPI_ISL_2215278	Sweden/1913980364/2021	2021-03-08	Europe	Sweden	Swedish national genomic surveillance program of SARS-CoV-2	The Public Health Agency of Sweden	Maximilian Riess et al
EPI_ISL_2215590	Sweden/1913981464/2021	2021-03-05	Europe	Sweden	Swedish national genomic surveillance program of SARS-CoV-2	The Public Health Agency of Sweden	Maximilian Riess et al
EPI_ISL_2214615	Sweden/1913985964/2021	2021-02-25	Europe	Sweden	Swedish national genomic surveillance program of SARS-CoV-2	The Public Health Agency of Sweden	Maximilian Riess et al
EPI_ISL_2212731	Sweden/1913987564/2021	2021-02-23	Europe	Sweden	Swedish national genomic surveillance program of SARS-CoV-2	The Public Health Agency of Sweden	Maximilian Riess et al
EPI_ISL_2211440	Sweden/1913992464/2021	2021-02-05	Europe	Sweden	Swedish national genomic surveillance program of SARS-CoV-2	The Public Health Agency of Sweden	Maximilian Riess et al
EPI_ISL_2216447	Sweden/1913999964/2021	2021-03-04	Europe	Sweden	Swedish national genomic surveillance program of SARS-CoV-2	The Public Health Agency of Sweden	Maximilian Riess et al
EPI_ISL_2216448	Sweden/1914000064/2021	2021-03-04	Europe	Sweden	Swedish national genomic surveillance program of SARS-CoV-2	The Public Health Agency of Sweden	Maximilian Riess et al
EPI_ISL_2215752	Sweden/1914001364/2021	2021-03-08	Europe	Sweden	Swedish national genomic surveillance program of SARS-CoV-2	The Public Health Agency of Sweden	Maximilian Riess et al
EPI_ISL_2218810	Sweden/1914018464/2021	2021-03-11	Europe	Sweden	Swedish national genomic surveillance program of SARS-CoV-2	The Public Health Agency of Sweden	Maximilian Riess et al
EPI_ISL_2217606	Sweden/1914023764/2021	2021-02-26	Europe	Sweden	Swedish national genomic surveillance program of SARS-CoV-2	The Public Health Agency of Sweden	Maximilian Riess et al
EPI_ISL_2217604	Sweden/1914023864/2021	2021-02-26	Europe	Sweden	Swedish national genomic surveillance program of SARS-CoV-2	The Public Health Agency of Sweden	Maximilian Riess et al
EPI_ISL_2218809	Sweden/1914028164/2021	2021-03-10	Europe	Sweden	Swedish national genomic surveillance program of SARS-CoV-2	The Public Health Agency of Sweden	Maximilian Riess et al
EPI_ISL_2217965	Sweden/1914029664/2021	2021-03-12	Europe	Sweden	Swedish national genomic surveillance program of SARS-CoV-2	The Public Health Agency of Sweden	Maximilian Riess et al
EPI_ISL_2218807	Sweden/1914032164/2021	2021-03-10	Europe	Sweden	Swedish national genomic surveillance program of SARS-CoV-2	The Public Health Agency of Sweden	Maximilian Riess et al
EPI_ISL_2208229	Sweden/1914033564/2021	2021-02-19	Europe	Sweden	Swedish national genomic surveillance program of SARS-CoV-2	The Public Health Agency of Sweden	Maximilian Riess et al
EPI_ISL_2210660	Sweden/1914034864/2021	2021-02-22	Europe	Sweden	Swedish national genomic surveillance program of SARS-CoV-2	The Public Health Agency of Sweden	Maximilian Riess et al
EPI_ISL_2208232	Sweden/1914035664/2021	2021-02-18	Europe	Sweden	Swedish national genomic surveillance program of SARS-CoV-2	The Public Health Agency of Sweden	Maximilian Riess et al
EPI_ISL_2211243	Sweden/1914035964/2021	2021-02-16	Europe	Sweden	Swedish national genomic surveillance program of SARS-CoV-2	The Public Health Agency of Sweden	Maximilian Riess et al
EPI_ISL_2210663	Sweden/1914036264/2021	2021-02-22	Europe	Sweden	Swedish national genomic surveillance program of SARS-CoV-2	The Public Health Agency of Sweden	Maximilian Riess et al
EPI_ISL_2211813	Sweden/1914038164/2021	2021-02-09	Europe	Sweden	Swedish national genomic surveillance program of SARS-CoV-2	The Public Health Agency of Sweden	Maximilian Riess et al
EPI_ISL_1903539	Sweden/1914042964/2021	2021-03-15	Europe	Sweden	Swedish national genomic surveillance program of SARS-CoV-2	The Public Health Agency of Sweden	Maximilian Riess et al
EPI_ISL_1903540	Sweden/1914043264/2021	2021-03-15	Europe	Sweden	Swedish national genomic surveillance program of SARS-CoV-2	The Public Health Agency of Sweden	Maximilian Riess et al
EPI_ISL_2210058	Sweden/1914047064/2021	2021-02-12	Europe	Sweden	Swedish national genomic surveillance program of SARS-CoV-2	The Public Health Agency of Sweden	Maximilian Riess et al
EPI_ISL_2209078	Sweden/1914051264/2021	2021-02-15	Europe	Sweden	Swedish national genomic surveillance program of SARS-CoV-2	The Public Health Agency of Sweden	Maximilian Riess et al
EPI_ISL_2214010	Sweden/1914054064/2021	2021-03-01	Europe	Sweden	Swedish national genomic surveillance program of SARS-CoV-2	The Public Health Agency of Sweden	Maximilian Riess et al
EPI_ISL_2214260	Sweden/1914055964/2021	2021-02-26	Europe	Sweden	Swedish national genomic surveillance program of SARS-CoV-2	The Public Health Agency of Sweden	Maximilian Riess et al
EPI_ISL_2212226	Sweden/1914057964/2021	2021-02-12	Europe	Sweden	Swedish national genomic surveillance program of SARS-CoV-2	The Public Health Agency of Sweden	Maximilian Riess et al
EPI_ISL_2210439	Sweden/1914064364/2021	2021-02-18	Europe	Sweden	Swedish national genomic surveillance program of SARS-CoV-2	The Public Health Agency of Sweden	Maximilian Riess et al
EPI_ISL_2211036	Sweden/1914064464/2021	2021-02-18	Europe	Sweden	Swedish national genomic surveillance program of SARS-CoV-2	The Public Health Agency of Sweden	Maximilian Riess et al
EPI_ISL_2210861	Sweden/1914064964/2021	2021-02-17	Europe	Sweden	Swedish national genomic surveillance program of SARS-CoV-2	The Public Health Agency of Sweden	Maximilian Riess et al
EPI_ISL_2212529	Sweden/1914076564/2021	2021-02-12	Europe	Sweden	Swedish national genomic surveillance program of SARS-CoV-2	The Public Health Agency of Sweden	Maximilian Riess et al
EPI_ISL_2209082	Sweden/1914076664/2021	2021-02-15	Europe	Sweden	Swedish national genomic surveillance program of SARS-CoV-2	The Public Health Agency of Sweden	Maximilian Riess et al
EPI_ISL_2211481	Sweden/1914077264/2021	2021-02-15	Europe	Sweden	Swedish national genomic surveillance program of SARS-CoV-2	The Public Health Agency of Sweden	Maximilian Riess et al
EPI_ISL_2211877	Sweden/1914077464/2021	2021-02-10	Europe	Sweden	Swedish national genomic surveillance program of SARS-CoV-2	The Public Health Agency of Sweden	Maximilian Riess et al
EPI_ISL_2208832	Sweden/1914077764/2021	2021-02-10	Europe	Sweden	Swedish national genomic surveillance program of SARS-CoV-2	The Public Health Agency of Sweden	Maximilian Riess et al
EPI_ISL_2210067	Sweden/1914078164/2021	2021-02-10	Europe	Sweden	Swedish national genomic surveillance program of SARS-CoV-2	The Public Health Agency of Sweden	Maximilian Riess et al
EPI_ISL_2208834	Sweden/1914079564/2021	2021-02-10	Europe	Sweden	Swedish national genomic surveillance program of SARS-CoV-2	The Public Health Agency of Sweden	Maximilian Riess et al
EPI_ISL_2208836	Sweden/1914080364/2021	2021-02-10	Europe	Sweden	Swedish national genomic surveillance program of SARS-CoV-2	The Public Health Agency of Sweden	Maximilian Riess et al
EPI_ISL_2208753	Sweden/1914084464/2021	2021-02-03	Europe	Sweden	Swedish national genomic surveillance program of SARS-CoV-2	The Public Health Agency of Sweden	Maximilian Riess et al
EPI_ISL_2212091	Sweden/1914084664/2021	2021-02-03	Europe	Sweden	Swedish national genomic surveillance program of SARS-CoV-2	The Public Health Agency of Sweden	Maximilian Riess et al
EPI_ISL_2212406	Sweden/1914085464/2021	2021-02-23	Europe	Sweden	Swedish national genomic surveillance program of SARS-CoV-2	The Public Health Agency of Sweden	Maximilian Riess et al
EPI_ISL_2212409	Sweden/1914085564/2021	2021-02-23	Europe	Sweden	Swedish national genomic surveillance program of SARS-CoV-2	The Public Health Agency of Sweden	Maximilian Riess et al
EPI_ISL_2211038	Sweden/1914086064/2021	2021-02-18	Europe	Sweden	Swedish national genomic surveillance program of SARS-CoV-2	The Public Health Agency of Sweden	Maximilian Riess et al
EPI_ISL_2221944	Sweden/1914090564/2021	2021-03-11	Europe	Sweden	Swedish national genomic surveillance program of SARS-CoV-2	The Public Health Agency of Sweden	Maximilian Riess et al
EPI_ISL_2214837	Sweden/1914092764/2021	2021-03-10	Europe	Sweden	Swedish national genomic surveillance program of SARS-CoV-2	The Public Health Agency of Sweden	Maximilian Riess et al
EPI_ISL_2216451	Sweden/1914095164/2021	2021-03-03	Europe	Sweden	Swedish national genomic surveillance program of SARS-CoV-2	The Public Health Agency of Sweden	Maximilian Riess et al
EPI_ISL_2216285	Sweden/1914097364/2021	2021-03-04	Europe	Sweden	Swedish national genomic surveillance program of SARS-CoV-2	The Public Health Agency of Sweden	Maximilian Riess et al
EPI_ISL_2216453	Sweden/1914097564/2021	2021-03-03	Europe	Sweden	Swedish national genomic surveillance program of SARS-CoV-2	The Public Health Agency of Sweden	Maximilian Riess et al
EPI_ISL_2216456	Sweden/1914098264/2021	2021-03-03	Europe	Sweden	Swedish national genomic surveillance program of SARS-CoV-2	The Public Health Agency of Sweden	Maximilian Riess et al
EPI_ISL_2216459	Sweden/1914098564/2021	2021-03-03	Europe	Sweden	Swedish national genomic surveillance program of SARS-CoV-2	The Public Health Agency of Sweden	Maximilian Riess et al
EPI_ISL_2217603	Sweden/1914116264/2021	2021-02-23	Europe	Sweden	Swedish national genomic surveillance program of SARS-CoV-2	The Public Health Agency of Sweden	Maximilian Riess et al
EPI_ISL_2217600	Sweden/1914116364/2021	2021-02-23	Europe	Sweden	Swedish national genomic surveillance program of SARS-CoV-2	The Public Health Agency of Sweden	Maximilian Riess et al
EPI_ISL_2212978	Sweden/1914120064/2021	2021-02-24	Europe	Sweden	Swedish national genomic surveillance program of SARS-CoV-2	The Public Health Agency of Sweden	Maximilian Riess et al
EPI_ISL_2211999	Sweden/1914120564/2021	2021-02-24	Europe	Sweden	Swedish national genomic surveillance program of SARS-CoV-2	The Public Health Agency of Sweden	Maximilian Riess et al
EPI_ISL_2213437	Sweden/1914124964/2021	2021-03-02	Europe	Sweden	Swedish national genomic surveillance program of SARS-CoV-2	The Public Health Agency of Sweden	Maximilian Riess et al
EPI_ISL_2214261	Sweden/1914126164/2021	2021-02-26	Europe	Sweden	Swedish national genomic surveillance program of SARS-CoV-2	The Public Health Agency of Sweden	Maximilian Riess et al
EPI_ISL_2213836	Sweden/1914128264/2021	2021-03-01	Europe	Sweden	Swedish national genomic surveillance program of SARS-CoV-2	The Public Health Agency of Sweden	Maximilian Riess et al
EPI_ISL_2216724	Sweden/1914147964/2021	2021-03-09	Europe	Sweden	Swedish national genomic surveillance program of SARS-CoV-2	The Public Health Agency of Sweden	Maximilian Riess et al
EPI_ISL_2214480	Sweden/1914150164/2021	2021-03-09	Europe	Sweden	Swedish national genomic surveillance program of SARS-CoV-2	The Public Health Agency of Sweden	Maximilian Riess et al
EPI_ISL_2218806	Sweden/1914157464/2021	2021-03-11	Europe	Sweden	Swedish national genomic surveillance program of SARS-CoV-2	The Public Health Agency of Sweden	Maximilian Riess et al
EPI_ISL_2215594	Sweden/1914161764/2021	2021-03-05	Europe	Sweden	Swedish national genomic surveillance program of SARS-CoV-2	The Public Health Agency of Sweden	Maximilian Riess et al
EPI_ISL_2215066	Sweden/1914172064/2021	2021-03-09	Europe	Sweden	Swedish national genomic surveillance program of SARS-CoV-2	The Public Health Agency of Sweden	Maximilian Riess et al
EPI_ISL_2213206	Sweden/1914176964/2021	2021-02-11	Europe	Sweden	Swedish national genomic surveillance program of SARS-CoV-2	The Public Health Agency of Sweden	Maximilian Riess et al
EPI_ISL_1363949	Sweden/1914188364/2021	2021-02-22	Europe	Sweden	Swedish national genomic surveillance program of SARS-CoV-2	The Public Health Agency of Sweden	Swedish national genomic surveillance program of SARS-CoV-2 et al
EPI_ISL_2211573	Sweden/1914188664/2021	2021-02-18	Europe	Sweden	Swedish national genomic surveillance program of SARS-CoV-2	The Public Health Agency of Sweden	Maximilian Riess et al
EPI_ISL_2215068	Sweden/1914193964/2021	2021-03-09	Europe	Sweden	Swedish national genomic surveillance program of SARS-CoV-2	The Public Health Agency of Sweden	Maximilian Riess et al
EPI_ISL_2213045	Sweden/1914200364/2021	2021-03-01	Europe	Sweden	Swedish national genomic surveillance program of SARS-CoV-2	The Public Health Agency of Sweden	Maximilian Riess et al
EPI_ISL_2211575	Sweden/1914225064/2021	2021-02-17	Europe	Sweden	Swedish national genomic surveillance program of SARS-CoV-2	The Public Health Agency of Sweden	Maximilian Riess et al
EPI_ISL_2210442	Sweden/1914228664/2021	2021-02-18	Europe	Sweden	Swedish national genomic surveillance program of SARS-CoV-2	The Public Health Agency of Sweden	Maximilian Riess et al
EPI_ISL_2211244	Sweden/1914239264/2021	2021-02-16	Europe	Sweden	Swedish national genomic surveillance program of SARS-CoV-2	The Public Health Agency of Sweden	Maximilian Riess et al
EPI_ISL_2214148	Sweden/1914244364/2021	2021-03-04	Europe	Sweden	Swedish national genomic surveillance program of SARS-CoV-2	The Public Health Agency of Sweden	Maximilian Riess et al
EPI_ISL_2214150	Sweden/1914244564/2021	2021-03-04	Europe	Sweden	Swedish national genomic surveillance program of SARS-CoV-2	The Public Health Agency of Sweden	Maximilian Riess et al
EPI_ISL_2214152	Sweden/1914246364/2021	2021-03-04	Europe	Sweden	Swedish national genomic surveillance program of SARS-CoV-2	The Public Health Agency of Sweden	Maximilian Riess et al
EPI_ISL_2215282	Sweden/1914253964/2021	2021-03-08	Europe	Sweden	Swedish national genomic surveillance program of SARS-CoV-2	The Public Health Agency of Sweden	Maximilian Riess et al
EPI_ISL_4471288	Sweden/1914254064/2021	2021-03-08	Europe	Sweden	Swedish national genomic surveillance program of SARS-CoV-2	The Public Health Agency of Sweden	Maximilian Riess et al
EPI_ISL_2215399	Sweden/1914255964/2021	2021-03-05	Europe	Sweden	Swedish national genomic surveillance program of SARS-CoV-2	The Public Health Agency of Sweden	Maximilian Riess et al
EPI_ISL_4471309	Sweden/1914257064/2021	2021-03-08	Europe	Sweden	Swedish national genomic surveillance program of SARS-CoV-2	The Public Health Agency of Sweden	Maximilian Riess et al
EPI_ISL_2211246	Sweden/1914258164/2021	2021-02-16	Europe	Sweden	Swedish national genomic surveillance program of SARS-CoV-2	The Public Health Agency of Sweden	Maximilian Riess et al
EPI_ISL_2208234	Sweden/1914259064/2021	2021-02-19	Europe	Sweden	Swedish national genomic surveillance program of SARS-CoV-2	The Public Health Agency of Sweden	Maximilian Riess et al
EPI_ISL_2212805	Sweden/1914260064/2021	2021-02-24	Europe	Sweden	Swedish national genomic surveillance program of SARS-CoV-2	The Public Health Agency of Sweden	Maximilian Riess et al
EPI_ISL_2210665	Sweden/1914260364/2021	2021-02-22	Europe	Sweden	Swedish national genomic surveillance program of SARS-CoV-2	The Public Health Agency of Sweden	Maximilian Riess et al
EPI_ISL_2211578	Sweden/1914260964/2021	2021-02-17	Europe	Sweden	Swedish national genomic surveillance program of SARS-CoV-2	The Public Health Agency of Sweden	Maximilian Riess et al
EPI_ISL_2210668	Sweden/1914261464/2021	2021-02-22	Europe	Sweden	Swedish national genomic surveillance program of SARS-CoV-2	The Public Health Agency of Sweden	Maximilian Riess et al
EPI_ISL_2208237	Sweden/1914262764/2021	2021-02-19	Europe	Sweden	Swedish national genomic surveillance program of SARS-CoV-2	The Public Health Agency of Sweden	Maximilian Riess et al
EPI_ISL_2209780	Sweden/1914270264/2021	2021-02-16	Europe	Sweden	Swedish national genomic surveillance program of SARS-CoV-2	The Public Health Agency of Sweden	Maximilian Riess et al
EPI_ISL_2211441	Sweden/1914279664/2021	2021-02-05	Europe	Sweden	Swedish national genomic surveillance program of SARS-CoV-2	The Public Health Agency of Sweden	Maximilian Riess et al
EPI_ISL_2211579	Sweden/1914282664/2021	2021-02-18	Europe	Sweden	Swedish national genomic surveillance program of SARS-CoV-2	The Public Health Agency of Sweden	Maximilian Riess et al
EPI_ISL_2210935	Sweden/1914282864/2021	2021-02-22	Europe	Sweden	Swedish national genomic surveillance program of SARS-CoV-2	The Public Health Agency of Sweden	Maximilian Riess et al
EPI_ISL_2210864	Sweden/1914283664/2021	2021-02-17	Europe	Sweden	Swedish national genomic surveillance program of SARS-CoV-2	The Public Health Agency of Sweden	Maximilian Riess et al
EPI_ISL_2212092	Sweden/1914284264/2021	2021-02-22	Europe	Sweden	Swedish national genomic surveillance program of SARS-CoV-2	The Public Health Agency of Sweden	Maximilian Riess et al
EPI_ISL_2212144	Sweden/1914285664/2021	2021-02-22	Europe	Sweden	Swedish national genomic surveillance program of SARS-CoV-2	The Public Health Agency of Sweden	Maximilian Riess et al
EPI_ISL_2212923	Sweden/1914286464/2021	2021-02-22	Europe	Sweden	Swedish national genomic surveillance program of SARS-CoV-2	The Public Health Agency of Sweden	Maximilian Riess et al
EPI_ISL_2220777	Sweden/1914291364/2021	2021-03-18	Europe	Sweden	Swedish national genomic surveillance program of SARS-CoV-2	The Public Health Agency of Sweden	Maximilian Riess et al
EPI_ISL_2212964	Sweden/1914292164/2021	2021-02-03	Europe	Sweden	Swedish national genomic surveillance program of SARS-CoV-2	The Public Health Agency of Sweden	Maximilian Riess et al
EPI_ISL_2213209	Sweden/1914298864/2021	2021-02-12	Europe	Sweden	Swedish national genomic surveillance program of SARS-CoV-2	The Public Health Agency of Sweden	Maximilian Riess et al
EPI_ISL_2208239	Sweden/1914301264/2021	2021-02-17	Europe	Sweden	Swedish national genomic surveillance program of SARS-CoV-2	The Public Health Agency of Sweden	Maximilian Riess et al
EPI_ISL_2214617	Sweden/1914307364/2021	2021-03-04	Europe	Sweden	Swedish national genomic surveillance program of SARS-CoV-2	The Public Health Agency of Sweden	Maximilian Riess et al
EPI_ISL_2216834	Sweden/1914310164/2021	2021-03-05	Europe	Sweden	Swedish national genomic surveillance program of SARS-CoV-2	The Public Health Agency of Sweden	Maximilian Riess et al
EPI_ISL_2208948	Sweden/1914315664/2021	2021-02-10	Europe	Sweden	Swedish national genomic surveillance program of SARS-CoV-2	The Public Health Agency of Sweden	Maximilian Riess et al
EPI_ISL_2215753	Sweden/1914319764/2021	2021-03-08	Europe	Sweden	Swedish national genomic surveillance program of SARS-CoV-2	The Public Health Agency of Sweden	Maximilian Riess et al
EPI_ISL_2210936	Sweden/1914320664/2021	2021-02-22	Europe	Sweden	Swedish national genomic surveillance program of SARS-CoV-2	The Public Health Agency of Sweden	Maximilian Riess et al
EPI_ISL_2208951	Sweden/1914324264/2021	2021-02-10	Europe	Sweden	Swedish national genomic surveillance program of SARS-CoV-2	The Public Health Agency of Sweden	Maximilian Riess et al
EPI_ISL_2212966	Sweden/1914327364/2021	2021-02-05	Europe	Sweden	Swedish national genomic surveillance program of SARS-CoV-2	The Public Health Agency of Sweden	Maximilian Riess et al
EPI_ISL_2209577	Sweden/1914327464/2021	2021-02-05	Europe	Sweden	Swedish national genomic surveillance program of SARS-CoV-2	The Public Health Agency of Sweden	Maximilian Riess et al
EPI_ISL_2211442	Sweden/1914327764/2021	2021-02-04	Europe	Sweden	Swedish national genomic surveillance program of SARS-CoV-2	The Public Health Agency of Sweden	Maximilian Riess et al
EPI_ISL_2211015	Sweden/1914329564/2021	2021-02-04	Europe	Sweden	Swedish national genomic surveillance program of SARS-CoV-2	The Public Health Agency of Sweden	Maximilian Riess et al
EPI_ISL_2218805	Sweden/1914343064/2021	2021-03-11	Europe	Sweden	Swedish national genomic surveillance program of SARS-CoV-2	The Public Health Agency of Sweden	Maximilian Riess et al
EPI_ISL_2218802	Sweden/1914343164/2021	2021-03-10	Europe	Sweden	Swedish national genomic surveillance program of SARS-CoV-2	The Public Health Agency of Sweden	Maximilian Riess et al
EPI_ISL_2211581	Sweden/1914349364/2021	2021-02-18	Europe	Sweden	Swedish national genomic surveillance program of SARS-CoV-2	The Public Health Agency of Sweden	Maximilian Riess et al
EPI_ISL_2211583	Sweden/1914350164/2021	2021-02-18	Europe	Sweden	Swedish national genomic surveillance program of SARS-CoV-2	The Public Health Agency of Sweden	Maximilian Riess et al
EPI_ISL_2211586	Sweden/1914352164/2021	2021-02-18	Europe	Sweden	Swedish national genomic surveillance program of SARS-CoV-2	The Public Health Agency of Sweden	Maximilian Riess et al
EPI_ISL_2211588	Sweden/1914352364/2021	2021-02-18	Europe	Sweden	Swedish national genomic surveillance program of SARS-CoV-2	The Public Health Agency of Sweden	Maximilian Riess et al
EPI_ISL_2212926	Sweden/1914353464/2021	2021-02-19	Europe	Sweden	Swedish national genomic surveillance program of SARS-CoV-2	The Public Health Agency of Sweden	Maximilian Riess et al
EPI_ISL_2211591	Sweden/1914353964/2021	2021-02-18	Europe	Sweden	Swedish national genomic surveillance program of SARS-CoV-2	The Public Health Agency of Sweden	Maximilian Riess et al
EPI_ISL_2216462	Sweden/1914370064/2021	2021-03-03	Europe	Sweden	Swedish national genomic surveillance program of SARS-CoV-2	The Public Health Agency of Sweden	Maximilian Riess et al
EPI_ISL_2212532	Sweden/1914384464/2021	2021-02-12	Europe	Sweden	Swedish national genomic surveillance program of SARS-CoV-2	The Public Health Agency of Sweden	Maximilian Riess et al
EPI_ISL_2212228	Sweden/1914386264/2021	2021-02-11	Europe	Sweden	Swedish national genomic surveillance program of SARS-CoV-2	The Public Health Agency of Sweden	Maximilian Riess et al
EPI_ISL_2216464	Sweden/1914394564/2021	2021-03-04	Europe	Sweden	Swedish national genomic surveillance program of SARS-CoV-2	The Public Health Agency of Sweden	Maximilian Riess et al
EPI_ISL_2211444	Sweden/1914402664/2021	2021-02-08	Europe	Sweden	Swedish national genomic surveillance program of SARS-CoV-2	The Public Health Agency of Sweden	Maximilian Riess et al
EPI_ISL_2211815	Sweden/1914403664/2021	2021-02-08	Europe	Sweden	Swedish national genomic surveillance program of SARS-CoV-2	The Public Health Agency of Sweden	Maximilian Riess et al
EPI_ISL_2210985	Sweden/1914404764/2021	2021-02-08	Europe	Sweden	Swedish national genomic surveillance program of SARS-CoV-2	The Public Health Agency of Sweden	Maximilian Riess et al
EPI_ISL_2209083	Sweden/1914418264/2021	2021-02-15	Europe	Sweden	Swedish national genomic surveillance program of SARS-CoV-2	The Public Health Agency of Sweden	Maximilian Riess et al
EPI_ISL_2211039	Sweden/1914420064/2021	2021-02-15	Europe	Sweden	Swedish national genomic surveillance program of SARS-CoV-2	The Public Health Agency of Sweden	Maximilian Riess et al
EPI_ISL_2208241	Sweden/1914420164/2021	2021-02-16	Europe	Sweden	Swedish national genomic surveillance program of SARS-CoV-2	The Public Health Agency of Sweden	Maximilian Riess et al
EPI_ISL_2210868	Sweden/1914426764/2021	2021-02-17	Europe	Sweden	Swedish national genomic surveillance program of SARS-CoV-2	The Public Health Agency of Sweden	Maximilian Riess et al
EPI_ISL_2211592	Sweden/1914426964/2021	2021-02-18	Europe	Sweden	Swedish national genomic surveillance program of SARS-CoV-2	The Public Health Agency of Sweden	Maximilian Riess et al
EPI_ISL_2210874	Sweden/1914428664/2021	2021-02-17	Europe	Sweden	Swedish national genomic surveillance program of SARS-CoV-2	The Public Health Agency of Sweden	Maximilian Riess et al
EPI_ISL_2210671	Sweden/1914428964/2021	2021-02-17	Europe	Sweden	Swedish national genomic surveillance program of SARS-CoV-2	The Public Health Agency of Sweden	Maximilian Riess et al
EPI_ISL_2210877	Sweden/1914430264/2021	2021-02-17	Europe	Sweden	Swedish national genomic surveillance program of SARS-CoV-2	The Public Health Agency of Sweden	Maximilian Riess et al
EPI_ISL_2211040	Sweden/1914430464/2021	2021-02-18	Europe	Sweden	Swedish national genomic surveillance program of SARS-CoV-2	The Public Health Agency of Sweden	Maximilian Riess et al
EPI_ISL_2210879	Sweden/1914430564/2021	2021-02-17	Europe	Sweden	Swedish national genomic surveillance program of SARS-CoV-2	The Public Health Agency of Sweden	Maximilian Riess et al
EPI_ISL_2214716	Sweden/1914431064/2021	2021-03-05	Europe	Sweden	Swedish national genomic surveillance program of SARS-CoV-2	The Public Health Agency of Sweden	Maximilian Riess et al
EPI_ISL_2215756	Sweden/1914431364/2021	2021-03-05	Europe	Sweden	Swedish national genomic surveillance program of SARS-CoV-2	The Public Health Agency of Sweden	Maximilian Riess et al
EPI_ISL_2214154	Sweden/1914432464/2021	2021-03-04	Europe	Sweden	Swedish national genomic surveillance program of SARS-CoV-2	The Public Health Agency of Sweden	Maximilian Riess et al
EPI_ISL_2216288	Sweden/1914434764/2021	2021-03-04	Europe	Sweden	Swedish national genomic surveillance program of SARS-CoV-2	The Public Health Agency of Sweden	Maximilian Riess et al
EPI_ISL_2211594	Sweden/1914442064/2021	2021-02-19	Europe	Sweden	Swedish national genomic surveillance program of SARS-CoV-2	The Public Health Agency of Sweden	Maximilian Riess et al
EPI_ISL_2210451	Sweden/1914443064/2021	2021-02-19	Europe	Sweden	Swedish national genomic surveillance program of SARS-CoV-2	The Public Health Agency of Sweden	Maximilian Riess et al
EPI_ISL_2211041	Sweden/1914444964/2021	2021-02-18	Europe	Sweden	Swedish national genomic surveillance program of SARS-CoV-2	The Public Health Agency of Sweden	Maximilian Riess et al
EPI_ISL_2213356	Sweden/1914452364/2021	2021-03-03	Europe	Sweden	Swedish national genomic surveillance program of SARS-CoV-2	The Public Health Agency of Sweden	Maximilian Riess et al
EPI_ISL_2213707	Sweden/1914454764/2021	2021-03-02	Europe	Sweden	Swedish national genomic surveillance program of SARS-CoV-2	The Public Health Agency of Sweden	Maximilian Riess et al
EPI_ISL_2211248	Sweden/1914461064/2021	2021-02-16	Europe	Sweden	Swedish national genomic surveillance program of SARS-CoV-2	The Public Health Agency of Sweden	Maximilian Riess et al
EPI_ISL_2221349	Sweden/1914466264/2021	2021-03-22	Europe	Sweden	Swedish national genomic surveillance program of SARS-CoV-2	The Public Health Agency of Sweden	Maximilian Riess et al
EPI_ISL_2221249	Sweden/1914466764/2021	2021-03-22	Europe	Sweden	Swedish national genomic surveillance program of SARS-CoV-2	The Public Health Agency of Sweden	Maximilian Riess et al
EPI_ISL_2222394	Sweden/1914469064/2021	2021-03-22	Europe	Sweden	Swedish national genomic surveillance program of SARS-CoV-2	The Public Health Agency of Sweden	Maximilian Riess et al
EPI_ISL_2211596	Sweden/1914474464/2021	2021-02-22	Europe	Sweden	Swedish national genomic surveillance program of SARS-CoV-2	The Public Health Agency of Sweden	Maximilian Riess et al
EPI_ISL_2211598	Sweden/1914475964/2021	2021-02-22	Europe	Sweden	Swedish national genomic surveillance program of SARS-CoV-2	The Public Health Agency of Sweden	Maximilian Riess et al
EPI_ISL_2210881	Sweden/1914477064/2021	2021-02-19	Europe	Sweden	Swedish national genomic surveillance program of SARS-CoV-2	The Public Health Agency of Sweden	Maximilian Riess et al
EPI_ISL_2211600	Sweden/1914478364/2021	2021-02-19	Europe	Sweden	Swedish national genomic surveillance program of SARS-CoV-2	The Public Health Agency of Sweden	Maximilian Riess et al
EPI_ISL_2211603	Sweden/1914478764/2021	2021-02-19	Europe	Sweden	Swedish national genomic surveillance program of SARS-CoV-2	The Public Health Agency of Sweden	Maximilian Riess et al
EPI_ISL_2214618	Sweden/1914486364/2021	2021-02-25	Europe	Sweden	Swedish national genomic surveillance program of SARS-CoV-2	The Public Health Agency of Sweden	Maximilian Riess et al
EPI_ISL_2216183	Sweden/1914487564/2021	2021-02-26	Europe	Sweden	Swedish national genomic surveillance program of SARS-CoV-2	The Public Health Agency of Sweden	Maximilian Riess et al
EPI_ISL_2216468	Sweden/1914487964/2021	2021-02-25	Europe	Sweden	Swedish national genomic surveillance program of SARS-CoV-2	The Public Health Agency of Sweden	Maximilian Riess et al
EPI_ISL_2209444	Sweden/1914489064/2021	2021-02-15	Europe	Sweden	Swedish national genomic surveillance program of SARS-CoV-2	The Public Health Agency of Sweden	Maximilian Riess et al
EPI_ISL_2208244	Sweden/1914491564/2021	2021-02-17	Europe	Sweden	Swedish national genomic surveillance program of SARS-CoV-2	The Public Health Agency of Sweden	Maximilian Riess et al
EPI_ISL_2211483	Sweden/1914492764/2021	2021-02-15	Europe	Sweden	Swedish national genomic surveillance program of SARS-CoV-2	The Public Health Agency of Sweden	Maximilian Riess et al
EPI_ISL_2215069	Sweden/1914499364/2021	2021-03-09	Europe	Sweden	Swedish national genomic surveillance program of SARS-CoV-2	The Public Health Agency of Sweden	Maximilian Riess et al
EPI_ISL_2221947	Sweden/1914499564/2021	2021-03-11	Europe	Sweden	Swedish national genomic surveillance program of SARS-CoV-2	The Public Health Agency of Sweden	Maximilian Riess et al
EPI_ISL_2211377	Sweden/1914504764/2021	2021-02-19	Europe	Sweden	Swedish national genomic surveillance program of SARS-CoV-2	The Public Health Agency of Sweden	Maximilian Riess et al
EPI_ISL_1903542	Sweden/1914521364/2021	2021-03-16	Europe	Sweden	Swedish national genomic surveillance program of SARS-CoV-2	The Public Health Agency of Sweden	Maximilian Riess et al
EPI_ISL_2212230	Sweden/1914525864/2021	2021-02-09	Europe	Sweden	Swedish national genomic surveillance program of SARS-CoV-2	The Public Health Agency of Sweden	Maximilian Riess et al
EPI_ISL_2215200	Sweden/1914547664/2021	2021-03-04	Europe	Sweden	Swedish national genomic surveillance program of SARS-CoV-2	The Public Health Agency of Sweden	Maximilian Riess et al
EPI_ISL_4471330	Sweden/1914549864/2021	2021-03-04	Europe	Sweden	Swedish national genomic surveillance program of SARS-CoV-2	The Public Health Agency of Sweden	Maximilian Riess et al
EPI_ISL_2209087	Sweden/1914559964/2021	2021-02-15	Europe	Sweden	Swedish national genomic surveillance program of SARS-CoV-2	The Public Health Agency of Sweden	Maximilian Riess et al
EPI_ISL_2209089	Sweden/1914560164/2021	2021-02-15	Europe	Sweden	Swedish national genomic surveillance program of SARS-CoV-2	The Public Health Agency of Sweden	Maximilian Riess et al
EPI_ISL_2208956	Sweden/1914560364/2021	2021-02-15	Europe	Sweden	Swedish national genomic surveillance program of SARS-CoV-2	The Public Health Agency of Sweden	Maximilian Riess et al
EPI_ISL_2214265	Sweden/1914561864/2021	2021-02-26	Europe	Sweden	Swedish national genomic surveillance program of SARS-CoV-2	The Public Health Agency of Sweden	Maximilian Riess et al
EPI_ISL_2217599	Sweden/1914562064/2021	2021-02-26	Europe	Sweden	Swedish national genomic surveillance program of SARS-CoV-2	The Public Health Agency of Sweden	Maximilian Riess et al
EPI_ISL_2222395	Sweden/1914563064/2021	2021-03-22	Europe	Sweden	Swedish national genomic surveillance program of SARS-CoV-2	The Public Health Agency of Sweden	Maximilian Riess et al
EPI_ISL_2212927	Sweden/1914565964/2021	2021-02-22	Europe	Sweden	Swedish national genomic surveillance program of SARS-CoV-2	The Public Health Agency of Sweden	Maximilian Riess et al
EPI_ISL_2212414	Sweden/1914566864/2021	2021-02-22	Europe	Sweden	Swedish national genomic surveillance program of SARS-CoV-2	The Public Health Agency of Sweden	Maximilian Riess et al
EPI_ISL_2208755	Sweden/1914570864/2021	2021-02-08	Europe	Sweden	Swedish national genomic surveillance program of SARS-CoV-2	The Public Health Agency of Sweden	Maximilian Riess et al
EPI_ISL_2211818	Sweden/1914571064/2021	2021-02-08	Europe	Sweden	Swedish national genomic surveillance program of SARS-CoV-2	The Public Health Agency of Sweden	Maximilian Riess et al
EPI_ISL_2211250	Sweden/1914573164/2021	2021-02-16	Europe	Sweden	Swedish national genomic surveillance program of SARS-CoV-2	The Public Health Agency of Sweden	Maximilian Riess et al
EPI_ISL_2208757	Sweden/1914573364/2021	2021-02-08	Europe	Sweden	Swedish national genomic surveillance program of SARS-CoV-2	The Public Health Agency of Sweden	Maximilian Riess et al
EPI_ISL_2211819	Sweden/1914574664/2021	2021-02-08	Europe	Sweden	Swedish national genomic surveillance program of SARS-CoV-2	The Public Health Agency of Sweden	Maximilian Riess et al
EPI_ISL_4471418	Sweden/1914575264/2021	2021-02-15	Europe	Sweden	Swedish national genomic surveillance program of SARS-CoV-2	The Public Health Agency of Sweden	Maximilian Riess et al
EPI_ISL_2211486	Sweden/1914575764/2021	2021-02-15	Europe	Sweden	Swedish national genomic surveillance program of SARS-CoV-2	The Public Health Agency of Sweden	Maximilian Riess et al
EPI_ISL_2211487	Sweden/1914576764/2021	2021-02-15	Europe	Sweden	Swedish national genomic surveillance program of SARS-CoV-2	The Public Health Agency of Sweden	Maximilian Riess et al
EPI_ISL_2211488	Sweden/1914577164/2021	2021-02-15	Europe	Sweden	Swedish national genomic surveillance program of SARS-CoV-2	The Public Health Agency of Sweden	Maximilian Riess et al
EPI_ISL_2208841	Sweden/1914577764/2021	2021-02-15	Europe	Sweden	Swedish national genomic surveillance program of SARS-CoV-2	The Public Health Agency of Sweden	Maximilian Riess et al
EPI_ISL_2211175	Sweden/1914598964/2021	2021-02-09	Europe	Sweden	Swedish national genomic surveillance program of SARS-CoV-2	The Public Health Agency of Sweden	Maximilian Riess et al
EPI_ISL_2209583	Sweden/1914602564/2021	2021-02-08	Europe	Sweden	Swedish national genomic surveillance program of SARS-CoV-2	The Public Health Agency of Sweden	Maximilian Riess et al
EPI_ISL_2216948	Sweden/1914623664/2021	2021-03-11	Europe	Sweden	Swedish national genomic surveillance program of SARS-CoV-2	The Public Health Agency of Sweden	Maximilian Riess et al
EPI_ISL_2216726	Sweden/1914623864/2021	2021-03-09	Europe	Sweden	Swedish national genomic surveillance program of SARS-CoV-2	The Public Health Agency of Sweden	Maximilian Riess et al
EPI_ISL_2215403	Sweden/1914625464/2021	2021-03-10	Europe	Sweden	Swedish national genomic surveillance program of SARS-CoV-2	The Public Health Agency of Sweden	Maximilian Riess et al
EPI_ISL_2215404	Sweden/1914625664/2021	2021-03-10	Europe	Sweden	Swedish national genomic surveillance program of SARS-CoV-2	The Public Health Agency of Sweden	Maximilian Riess et al
EPI_ISL_2215947	Sweden/1914627164/2021	2021-03-10	Europe	Sweden	Swedish national genomic surveillance program of SARS-CoV-2	The Public Health Agency of Sweden	Maximilian Riess et al
EPI_ISL_2213211	Sweden/1914629964/2021	2021-02-11	Europe	Sweden	Swedish national genomic surveillance program of SARS-CoV-2	The Public Health Agency of Sweden	Maximilian Riess et al
EPI_ISL_2216291	Sweden/1914637364/2021	2021-03-03	Europe	Sweden	Swedish national genomic surveillance program of SARS-CoV-2	The Public Health Agency of Sweden	Maximilian Riess et al
EPI_ISL_2214620	Sweden/1914638264/2021	2021-03-04	Europe	Sweden	Swedish national genomic surveillance program of SARS-CoV-2	The Public Health Agency of Sweden	Maximilian Riess et al
EPI_ISL_2216470	Sweden/1914641764/2021	2021-03-03	Europe	Sweden	Swedish national genomic surveillance program of SARS-CoV-2	The Public Health Agency of Sweden	Maximilian Riess et al
EPI_ISL_2209092	Sweden/1914645064/2021	2021-02-15	Europe	Sweden	Swedish national genomic surveillance program of SARS-CoV-2	The Public Health Agency of Sweden	Maximilian Riess et al
EPI_ISL_2209095	Sweden/1914646664/2021	2021-02-15	Europe	Sweden	Swedish national genomic surveillance program of SARS-CoV-2	The Public Health Agency of Sweden	Maximilian Riess et al
EPI_ISL_2211252	Sweden/1914648564/2021	2021-02-16	Europe	Sweden	Swedish national genomic surveillance program of SARS-CoV-2	The Public Health Agency of Sweden	Maximilian Riess et al
EPI_ISL_2212628	Sweden/1914654464/2021	2021-02-23	Europe	Sweden	Swedish national genomic surveillance program of SARS-CoV-2	The Public Health Agency of Sweden	Maximilian Riess et al
EPI_ISL_2212415	Sweden/1914655964/2021	2021-02-23	Europe	Sweden	Swedish national genomic surveillance program of SARS-CoV-2	The Public Health Agency of Sweden	Maximilian Riess et al
EPI_ISL_2212418	Sweden/1914656464/2021	2021-02-23	Europe	Sweden	Swedish national genomic surveillance program of SARS-CoV-2	The Public Health Agency of Sweden	Maximilian Riess et al
EPI_ISL_2210072	Sweden/1914656764/2021	2021-02-15	Europe	Sweden	Swedish national genomic surveillance program of SARS-CoV-2	The Public Health Agency of Sweden	Maximilian Riess et al
EPI_ISL_2209098	Sweden/1914659164/2021	2021-02-15	Europe	Sweden	Swedish national genomic surveillance program of SARS-CoV-2	The Public Health Agency of Sweden	Maximilian Riess et al
EPI_ISL_2210672	Sweden/1914661464/2021	2021-02-22	Europe	Sweden	Swedish national genomic surveillance program of SARS-CoV-2	The Public Health Agency of Sweden	Maximilian Riess et al
EPI_ISL_2215846	Sweden/1914666464/2021	2021-03-05	Europe	Sweden	Swedish national genomic surveillance program of SARS-CoV-2	The Public Health Agency of Sweden	Maximilian Riess et al
EPI_ISL_2215848	Sweden/1914666864/2021	2021-03-05	Europe	Sweden	Swedish national genomic surveillance program of SARS-CoV-2	The Public Health Agency of Sweden	Maximilian Riess et al
EPI_ISL_2217206	Sweden/1914667164/2021	2021-03-08	Europe	Sweden	Swedish national genomic surveillance program of SARS-CoV-2	The Public Health Agency of Sweden	Maximilian Riess et al
EPI_ISL_2215285	Sweden/1914667564/2021	2021-03-08	Europe	Sweden	Swedish national genomic surveillance program of SARS-CoV-2	The Public Health Agency of Sweden	Maximilian Riess et al
EPI_ISL_2215849	Sweden/1914670264/2021	2021-03-05	Europe	Sweden	Swedish national genomic surveillance program of SARS-CoV-2	The Public Health Agency of Sweden	Maximilian Riess et al
EPI_ISL_2217964	Sweden/1914673364/2021	2021-03-11	Europe	Sweden	Swedish national genomic surveillance program of SARS-CoV-2	The Public Health Agency of Sweden	Maximilian Riess et al
EPI_ISL_2218132	Sweden/1914675564/2021	2021-03-12	Europe	Sweden	Swedish national genomic surveillance program of SARS-CoV-2	The Public Health Agency of Sweden	Maximilian Riess et al
EPI_ISL_2214623	Sweden/1914677864/2021	2021-03-04	Europe	Sweden	Swedish national genomic surveillance program of SARS-CoV-2	The Public Health Agency of Sweden	Maximilian Riess et al
EPI_ISL_2215851	Sweden/1914680064/2021	2021-03-05	Europe	Sweden	Swedish national genomic surveillance program of SARS-CoV-2	The Public Health Agency of Sweden	Maximilian Riess et al
EPI_ISL_2216473	Sweden/1914681464/2021	2021-02-25	Europe	Sweden	Swedish national genomic surveillance program of SARS-CoV-2	The Public Health Agency of Sweden	Maximilian Riess et al
EPI_ISL_2216475	Sweden/1914682164/2021	2021-02-25	Europe	Sweden	Swedish national genomic surveillance program of SARS-CoV-2	The Public Health Agency of Sweden	Maximilian Riess et al
EPI_ISL_2214624	Sweden/1914682464/2021	2021-02-25	Europe	Sweden	Swedish national genomic surveillance program of SARS-CoV-2	The Public Health Agency of Sweden	Maximilian Riess et al
EPI_ISL_2216478	Sweden/1914685264/2021	2021-02-25	Europe	Sweden	Swedish national genomic surveillance program of SARS-CoV-2	The Public Health Agency of Sweden	Maximilian Riess et al
EPI_ISL_2216585	Sweden/1914686364/2021	2021-03-10	Europe	Sweden	Swedish national genomic surveillance program of SARS-CoV-2	The Public Health Agency of Sweden	Maximilian Riess et al
EPI_ISL_1903545	Sweden/1914690264/2021	2021-03-15	Europe	Sweden	Swedish national genomic surveillance program of SARS-CoV-2	The Public Health Agency of Sweden	Maximilian Riess et al
EPI_ISL_2218801	Sweden/1914692364/2021	2021-03-11	Europe	Sweden	Swedish national genomic surveillance program of SARS-CoV-2	The Public Health Agency of Sweden	Maximilian Riess et al
EPI_ISL_2216951	Sweden/1914693164/2021	2021-03-11	Europe	Sweden	Swedish national genomic surveillance program of SARS-CoV-2	The Public Health Agency of Sweden	Maximilian Riess et al
EPI_ISL_2210194	Sweden/1914698564/2021	2021-02-10	Europe	Sweden	Swedish national genomic surveillance program of SARS-CoV-2	The Public Health Agency of Sweden	Maximilian Riess et al
EPI_ISL_2208844	Sweden/1914713264/2021	2021-02-16	Europe	Sweden	Swedish national genomic surveillance program of SARS-CoV-2	The Public Health Agency of Sweden	Maximilian Riess et al
EPI_ISL_2208846	Sweden/1914713364/2021	2021-02-16	Europe	Sweden	Swedish national genomic surveillance program of SARS-CoV-2	The Public Health Agency of Sweden	Maximilian Riess et al
EPI_ISL_2213144	Sweden/1914714164/2021	2021-03-01	Europe	Sweden	Swedish national genomic surveillance program of SARS-CoV-2	The Public Health Agency of Sweden	Maximilian Riess et al
EPI_ISL_2214626	Sweden/1914717064/2021	2021-03-04	Europe	Sweden	Swedish national genomic surveillance program of SARS-CoV-2	The Public Health Agency of Sweden	Maximilian Riess et al
EPI_ISL_2214158	Sweden/1914718464/2021	2021-03-04	Europe	Sweden	Swedish national genomic surveillance program of SARS-CoV-2	The Public Health Agency of Sweden	Maximilian Riess et al
EPI_ISL_2211605	Sweden/1914723764/2021	2021-02-18	Europe	Sweden	Swedish national genomic surveillance program of SARS-CoV-2	The Public Health Agency of Sweden	Maximilian Riess et al
EPI_ISL_2210675	Sweden/1914726364/2021	2021-02-19	Europe	Sweden	Swedish national genomic surveillance program of SARS-CoV-2	The Public Health Agency of Sweden	Maximilian Riess et al
EPI_ISL_2211608	Sweden/1914727564/2021	2021-02-18	Europe	Sweden	Swedish national genomic surveillance program of SARS-CoV-2	The Public Health Agency of Sweden	Maximilian Riess et al
EPI_ISL_2210076	Sweden/1914730964/2021	2021-02-11	Europe	Sweden	Swedish national genomic surveillance program of SARS-CoV-2	The Public Health Agency of Sweden	Maximilian Riess et al
EPI_ISL_2214011	Sweden/1914738064/2021	2021-03-02	Europe	Sweden	Swedish national genomic surveillance program of SARS-CoV-2	The Public Health Agency of Sweden	Maximilian Riess et al
EPI_ISL_2214267	Sweden/1914757664/2021	2021-02-26	Europe	Sweden	Swedish national genomic surveillance program of SARS-CoV-2	The Public Health Agency of Sweden	Maximilian Riess et al
EPI_ISL_3784395	Sweden/1914758956/2021	2021-08-12	Europe	Sweden	Swedish national genomic surveillance program of SARS-CoV-2	The Public Health Agency of Sweden	Maximilian Riess et al
EPI_ISL_2221987	Sweden/1914772064/2021	2021-02-24	Europe	Sweden	Swedish national genomic surveillance program of SARS-CoV-2	The Public Health Agency of Sweden	Maximilian Riess et al
EPI_ISL_2212419	Sweden/1914772364/2021	2021-02-23	Europe	Sweden	Swedish national genomic surveillance program of SARS-CoV-2	The Public Health Agency of Sweden	Maximilian Riess et al
EPI_ISL_2212001	Sweden/1914772664/2021	2021-02-24	Europe	Sweden	Swedish national genomic surveillance program of SARS-CoV-2	The Public Health Agency of Sweden	Maximilian Riess et al
EPI_ISL_2221989	Sweden/1914773664/2021	2021-02-24	Europe	Sweden	Swedish national genomic surveillance program of SARS-CoV-2	The Public Health Agency of Sweden	Maximilian Riess et al
EPI_ISL_2221992	Sweden/1914774864/2021	2021-02-24	Europe	Sweden	Swedish national genomic surveillance program of SARS-CoV-2	The Public Health Agency of Sweden	Maximilian Riess et al
EPI_ISL_2211255	Sweden/1914786064/2021	2021-02-15	Europe	Sweden	Swedish national genomic surveillance program of SARS-CoV-2	The Public Health Agency of Sweden	Maximilian Riess et al
EPI_ISL_2215759	Sweden/1914790764/2021	2021-03-05	Europe	Sweden	Swedish national genomic surveillance program of SARS-CoV-2	The Public Health Agency of Sweden	Maximilian Riess et al
EPI_ISL_2216729	Sweden/1914805764/2021	2021-03-09	Europe	Sweden	Swedish national genomic surveillance program of SARS-CoV-2	The Public Health Agency of Sweden	Maximilian Riess et al
EPI_ISL_2210455	Sweden/1914811864/2021	2021-02-18	Europe	Sweden	Swedish national genomic surveillance program of SARS-CoV-2	The Public Health Agency of Sweden	Maximilian Riess et al
EPI_ISL_2214160	Sweden/1914816264/2021	2021-03-04	Europe	Sweden	Swedish national genomic surveillance program of SARS-CoV-2	The Public Health Agency of Sweden	Maximilian Riess et al
EPI_ISL_2214164	Sweden/1914816664/2021	2021-03-03	Europe	Sweden	Swedish national genomic surveillance program of SARS-CoV-2	The Public Health Agency of Sweden	Maximilian Riess et al
EPI_ISL_2216293	Sweden/1914816764/2021	2021-03-03	Europe	Sweden	Swedish national genomic surveillance program of SARS-CoV-2	The Public Health Agency of Sweden	Maximilian Riess et al
EPI_ISL_2212421	Sweden/1914823464/2021	2021-02-23	Europe	Sweden	Swedish national genomic surveillance program of SARS-CoV-2	The Public Health Agency of Sweden	Maximilian Riess et al
EPI_ISL_2212423	Sweden/1914823964/2021	2021-02-23	Europe	Sweden	Swedish national genomic surveillance program of SARS-CoV-2	The Public Health Agency of Sweden	Maximilian Riess et al
EPI_ISL_1420049	Sweden/1914824964/2021	2021-03-01	Europe	Sweden	Swedish national genomic surveillance program of SARS-CoV-2	The Public Health Agency of Sweden	Swedish national genomic surveillance program of SARS-CoV-2 et al
EPI_ISL_2216186	Sweden/1914825564/2021	2021-03-01	Europe	Sweden	Swedish national genomic surveillance program of SARS-CoV-2	The Public Health Agency of Sweden	Maximilian Riess et al
EPI_ISL_2214165	Sweden/1914828764/2021	2021-03-04	Europe	Sweden	Swedish national genomic surveillance program of SARS-CoV-2	The Public Health Agency of Sweden	Maximilian Riess et al
EPI_ISL_2212424	Sweden/1914835364/2021	2021-02-22	Europe	Sweden	Swedish national genomic surveillance program of SARS-CoV-2	The Public Health Agency of Sweden	Maximilian Riess et al
EPI_ISL_2211490	Sweden/1914839664/2021	2021-02-15	Europe	Sweden	Swedish national genomic surveillance program of SARS-CoV-2	The Public Health Agency of Sweden	Maximilian Riess et al
EPI_ISL_2209447	Sweden/1914841264/2021	2021-02-15	Europe	Sweden	Swedish national genomic surveillance program of SARS-CoV-2	The Public Health Agency of Sweden	Maximilian Riess et al
EPI_ISL_2209451	Sweden/1914841464/2021	2021-02-15	Europe	Sweden	Swedish national genomic surveillance program of SARS-CoV-2	The Public Health Agency of Sweden	Maximilian Riess et al
EPI_ISL_2218800	Sweden/1914843764/2021	2021-03-11	Europe	Sweden	Swedish national genomic surveillance program of SARS-CoV-2	The Public Health Agency of Sweden	Maximilian Riess et al
EPI_ISL_2218127	Sweden/1914844564/2021	2021-03-11	Europe	Sweden	Swedish national genomic surveillance program of SARS-CoV-2	The Public Health Agency of Sweden	Maximilian Riess et al
EPI_ISL_2218799	Sweden/1914844964/2021	2021-03-10	Europe	Sweden	Swedish national genomic surveillance program of SARS-CoV-2	The Public Health Agency of Sweden	Maximilian Riess et al
EPI_ISL_2218796	Sweden/1914848164/2021	2021-03-10	Europe	Sweden	Swedish national genomic surveillance program of SARS-CoV-2	The Public Health Agency of Sweden	Maximilian Riess et al
EPI_ISL_2210677	Sweden/1914850364/2021	2021-02-19	Europe	Sweden	Swedish national genomic surveillance program of SARS-CoV-2	The Public Health Agency of Sweden	Maximilian Riess et al
EPI_ISL_2211612	Sweden/1914851264/2021	2021-02-19	Europe	Sweden	Swedish national genomic surveillance program of SARS-CoV-2	The Public Health Agency of Sweden	Maximilian Riess et al
EPI_ISL_2210681	Sweden/1914852064/2021	2021-02-19	Europe	Sweden	Swedish national genomic surveillance program of SARS-CoV-2	The Public Health Agency of Sweden	Maximilian Riess et al
EPI_ISL_2214628	Sweden/1914867963/2021	2021-02-25	Europe	Sweden	Swedish national genomic surveillance program of SARS-CoV-2	The Public Health Agency of Sweden	Maximilian Riess et al
EPI_ISL_2210321	Sweden/1914868463/2021	2021-02-24	Europe	Sweden	Swedish national genomic surveillance program of SARS-CoV-2	The Public Health Agency of Sweden	Maximilian Riess et al
EPI_ISL_2216480	Sweden/1914868563/2021	2021-02-25	Europe	Sweden	Swedish national genomic surveillance program of SARS-CoV-2	The Public Health Agency of Sweden	Maximilian Riess et al
EPI_ISL_2212002	Sweden/1914869063/2021	2021-02-24	Europe	Sweden	Swedish national genomic surveillance program of SARS-CoV-2	The Public Health Agency of Sweden	Maximilian Riess et al
EPI_ISL_2212982	Sweden/1914869263/2021	2021-02-24	Europe	Sweden	Swedish national genomic surveillance program of SARS-CoV-2	The Public Health Agency of Sweden	Maximilian Riess et al
EPI_ISL_2212984	Sweden/1914869463/2021	2021-02-24	Europe	Sweden	Swedish national genomic surveillance program of SARS-CoV-2	The Public Health Agency of Sweden	Maximilian Riess et al
EPI_ISL_2221995	Sweden/1914869663/2021	2021-02-24	Europe	Sweden	Swedish national genomic surveillance program of SARS-CoV-2	The Public Health Agency of Sweden	Maximilian Riess et al
EPI_ISL_2221996	Sweden/1914872063/2021	2021-02-25	Europe	Sweden	Swedish national genomic surveillance program of SARS-CoV-2	The Public Health Agency of Sweden	Maximilian Riess et al
EPI_ISL_2215072	Sweden/1914878463/2021	2021-03-09	Europe	Sweden	Swedish national genomic surveillance program of SARS-CoV-2	The Public Health Agency of Sweden	Maximilian Riess et al
EPI_ISL_2214487	Sweden/1914879363/2021	2021-03-09	Europe	Sweden	Swedish national genomic surveillance program of SARS-CoV-2	The Public Health Agency of Sweden	Maximilian Riess et al
EPI_ISL_2215074	Sweden/1914881363/2021	2021-03-09	Europe	Sweden	Swedish national genomic surveillance program of SARS-CoV-2	The Public Health Agency of Sweden	Maximilian Riess et al
EPI_ISL_2215075	Sweden/1914881563/2021	2021-03-09	Europe	Sweden	Swedish national genomic surveillance program of SARS-CoV-2	The Public Health Agency of Sweden	Maximilian Riess et al
EPI_ISL_2216188	Sweden/1914882263/2021	2021-03-01	Europe	Sweden	Swedish national genomic surveillance program of SARS-CoV-2	The Public Health Agency of Sweden	Maximilian Riess et al
EPI_ISL_2216190	Sweden/1914883863/2021	2021-03-01	Europe	Sweden	Swedish national genomic surveillance program of SARS-CoV-2	The Public Health Agency of Sweden	Maximilian Riess et al
EPI_ISL_2214268	Sweden/1914884363/2021	2021-03-01	Europe	Sweden	Swedish national genomic surveillance program of SARS-CoV-2	The Public Health Agency of Sweden	Maximilian Riess et al
EPI_ISL_2214629	Sweden/1914887363/2021	2021-03-04	Europe	Sweden	Swedish national genomic surveillance program of SARS-CoV-2	The Public Health Agency of Sweden	Maximilian Riess et al
EPI_ISL_2215762	Sweden/1914888663/2021	2021-03-05	Europe	Sweden	Swedish national genomic surveillance program of SARS-CoV-2	The Public Health Agency of Sweden	Maximilian Riess et al
EPI_ISL_2214630	Sweden/1914888963/2021	2021-03-03	Europe	Sweden	Swedish national genomic surveillance program of SARS-CoV-2	The Public Health Agency of Sweden	Maximilian Riess et al
EPI_ISL_2215855	Sweden/1914890663/2021	2021-03-05	Europe	Sweden	Swedish national genomic surveillance program of SARS-CoV-2	The Public Health Agency of Sweden	Maximilian Riess et al
EPI_ISL_2213440	Sweden/1914892763/2021	2021-03-02	Europe	Sweden	Swedish national genomic surveillance program of SARS-CoV-2	The Public Health Agency of Sweden	Maximilian Riess et al
EPI_ISL_2213359	Sweden/1914894863/2021	2021-03-02	Europe	Sweden	Swedish national genomic surveillance program of SARS-CoV-2	The Public Health Agency of Sweden	Maximilian Riess et al
EPI_ISL_2213048	Sweden/1914895263/2021	2021-03-02	Europe	Sweden	Swedish national genomic surveillance program of SARS-CoV-2	The Public Health Agency of Sweden	Maximilian Riess et al
EPI_ISL_2213050	Sweden/1914912863/2021	2021-03-03	Europe	Sweden	Swedish national genomic surveillance program of SARS-CoV-2	The Public Health Agency of Sweden	Maximilian Riess et al
EPI_ISL_2216192	Sweden/1914918963/2021	2021-03-01	Europe	Sweden	Swedish national genomic surveillance program of SARS-CoV-2	The Public Health Agency of Sweden	Maximilian Riess et al
EPI_ISL_2216194	Sweden/1914922063/2021	2021-02-25	Europe	Sweden	Swedish national genomic surveillance program of SARS-CoV-2	The Public Health Agency of Sweden	Maximilian Riess et al
EPI_ISL_2216195	Sweden/1914922463/2021	2021-02-25	Europe	Sweden	Swedish national genomic surveillance program of SARS-CoV-2	The Public Health Agency of Sweden	Maximilian Riess et al
EPI_ISL_2213711	Sweden/1914924763/2021	2021-03-01	Europe	Sweden	Swedish national genomic surveillance program of SARS-CoV-2	The Public Health Agency of Sweden	Maximilian Riess et al
EPI_ISL_2213573	Sweden/1914927163/2021	2021-03-01	Europe	Sweden	Swedish national genomic surveillance program of SARS-CoV-2	The Public Health Agency of Sweden	Maximilian Riess et al
EPI_ISL_2221998	Sweden/1914935763/2021	2021-02-24	Europe	Sweden	Swedish national genomic surveillance program of SARS-CoV-2	The Public Health Agency of Sweden	Maximilian Riess et al
EPI_ISL_2221999	Sweden/1914936063/2021	2021-02-24	Europe	Sweden	Swedish national genomic surveillance program of SARS-CoV-2	The Public Health Agency of Sweden	Maximilian Riess et al
EPI_ISL_2216483	Sweden/1914937163/2021	2021-02-24	Europe	Sweden	Swedish national genomic surveillance program of SARS-CoV-2	The Public Health Agency of Sweden	Maximilian Riess et al
EPI_ISL_2216197	Sweden/1914968863/2021	2021-02-24	Europe	Sweden	Swedish national genomic surveillance program of SARS-CoV-2	The Public Health Agency of Sweden	Maximilian Riess et al
EPI_ISL_2212633	Sweden/1914970663/2021	2021-02-23	Europe	Sweden	Swedish national genomic surveillance program of SARS-CoV-2	The Public Health Agency of Sweden	Maximilian Riess et al
EPI_ISL_2222001	Sweden/1915002263/2021	2021-02-25	Europe	Sweden	Swedish national genomic surveillance program of SARS-CoV-2	The Public Health Agency of Sweden	Maximilian Riess et al
EPI_ISL_2216199	Sweden/1915004863/2021	2021-02-25	Europe	Sweden	Swedish national genomic surveillance program of SARS-CoV-2	The Public Health Agency of Sweden	Maximilian Riess et al
EPI_ISL_2217961	Sweden/1915053463/2021	2021-03-10	Europe	Sweden	Swedish national genomic surveillance program of SARS-CoV-2	The Public Health Agency of Sweden	Maximilian Riess et al
EPI_ISL_1617980	Sweden/1915074858/2021	2021-02-17	Europe	Sweden	Swedish national genomic surveillance program of SARS-CoV-2	The Public Health Agency of Sweden	Swedish national genomic surveillance program of SARS-CoV-2 et al
EPI_ISL_2208248	Sweden/1915094264/2021	2021-02-18	Europe	Sweden	Swedish national genomic surveillance program of SARS-CoV-2	The Public Health Agency of Sweden	Maximilian Riess et al
EPI_ISL_2210683	Sweden/1915096464/2021	2021-02-18	Europe	Sweden	Swedish national genomic surveillance program of SARS-CoV-2	The Public Health Agency of Sweden	Maximilian Riess et al
EPI_ISL_2212733	Sweden/1915098764/2021	2021-02-23	Europe	Sweden	Swedish national genomic surveillance program of SARS-CoV-2	The Public Health Agency of Sweden	Maximilian Riess et al
EPI_ISL_1617661	Sweden/1915099517/2021	2021-01-13	Europe	Sweden	Swedish national genomic surveillance program of SARS-CoV-2	The Public Health Agency of Sweden	Swedish national genomic surveillance program of SARS-CoV-2 et al
EPI_ISL_2214635	Sweden/1915113064/2021	2021-02-25	Europe	Sweden	Swedish national genomic surveillance program of SARS-CoV-2	The Public Health Agency of Sweden	Maximilian Riess et al
EPI_ISL_2217593	Sweden/1915113264/2021	2021-02-24	Europe	Sweden	Swedish national genomic surveillance program of SARS-CoV-2	The Public Health Agency of Sweden	Maximilian Riess et al
EPI_ISL_2216202	Sweden/1915114764/2021	2021-02-25	Europe	Sweden	Swedish national genomic surveillance program of SARS-CoV-2	The Public Health Agency of Sweden	Maximilian Riess et al
EPI_ISL_2212930	Sweden/1915114964/2021	2021-02-23	Europe	Sweden	Swedish national genomic surveillance program of SARS-CoV-2	The Public Health Agency of Sweden	Maximilian Riess et al
EPI_ISL_2212427	Sweden/1915115364/2021	2021-02-23	Europe	Sweden	Swedish national genomic surveillance program of SARS-CoV-2	The Public Health Agency of Sweden	Maximilian Riess et al
EPI_ISL_2212293	Sweden/1915115464/2021	2021-02-23	Europe	Sweden	Swedish national genomic surveillance program of SARS-CoV-2	The Public Health Agency of Sweden	Maximilian Riess et al
EPI_ISL_2212094	Sweden/1915116364/2021	2021-02-23	Europe	Sweden	Swedish national genomic surveillance program of SARS-CoV-2	The Public Health Agency of Sweden	Maximilian Riess et al
EPI_ISL_2211258	Sweden/1915119764/2021	2021-02-17	Europe	Sweden	Swedish national genomic surveillance program of SARS-CoV-2	The Public Health Agency of Sweden	Maximilian Riess et al
EPI_ISL_2208849	Sweden/1915120164/2021	2021-02-17	Europe	Sweden	Swedish national genomic surveillance program of SARS-CoV-2	The Public Health Agency of Sweden	Maximilian Riess et al
EPI_ISL_2211259	Sweden/1915121264/2021	2021-02-17	Europe	Sweden	Swedish national genomic surveillance program of SARS-CoV-2	The Public Health Agency of Sweden	Maximilian Riess et al
EPI_ISL_2209459	Sweden/1915125964/2021	2021-02-15	Europe	Sweden	Swedish national genomic surveillance program of SARS-CoV-2	The Public Health Agency of Sweden	Maximilian Riess et al
EPI_ISL_2212735	Sweden/1915127464/2021	2021-02-23	Europe	Sweden	Swedish national genomic surveillance program of SARS-CoV-2	The Public Health Agency of Sweden	Maximilian Riess et al
EPI_ISL_2212737	Sweden/1915128264/2021	2021-02-23	Europe	Sweden	Swedish national genomic surveillance program of SARS-CoV-2	The Public Health Agency of Sweden	Maximilian Riess et al
EPI_ISL_2212867	Sweden/1915129064/2021	2021-02-23	Europe	Sweden	Swedish national genomic surveillance program of SARS-CoV-2	The Public Health Agency of Sweden	Maximilian Riess et al
EPI_ISL_2213837	Sweden/1915130164/2021	2021-03-01	Europe	Sweden	Swedish national genomic surveillance program of SARS-CoV-2	The Public Health Agency of Sweden	Maximilian Riess et al
EPI_ISL_2212740	Sweden/1915130364/2021	2021-02-23	Europe	Sweden	Swedish national genomic surveillance program of SARS-CoV-2	The Public Health Agency of Sweden	Maximilian Riess et al
EPI_ISL_2212868	Sweden/1915130664/2021	2021-02-23	Europe	Sweden	Swedish national genomic surveillance program of SARS-CoV-2	The Public Health Agency of Sweden	Maximilian Riess et al
EPI_ISL_2212870	Sweden/1915131664/2021	2021-02-23	Europe	Sweden	Swedish national genomic surveillance program of SARS-CoV-2	The Public Health Agency of Sweden	Maximilian Riess et al
EPI_ISL_2212635	Sweden/1915132464/2021	2021-02-23	Europe	Sweden	Swedish national genomic surveillance program of SARS-CoV-2	The Public Health Agency of Sweden	Maximilian Riess et al
EPI_ISL_2212871	Sweden/1915133764/2021	2021-02-23	Europe	Sweden	Swedish national genomic surveillance program of SARS-CoV-2	The Public Health Agency of Sweden	Maximilian Riess et al
EPI_ISL_2222340	Sweden/1915137864/2021	2021-03-17	Europe	Sweden	Swedish national genomic surveillance program of SARS-CoV-2	The Public Health Agency of Sweden	Maximilian Riess et al
EPI_ISL_2220929	Sweden/1915138964/2021	2021-03-17	Europe	Sweden	Swedish national genomic surveillance program of SARS-CoV-2	The Public Health Agency of Sweden	Maximilian Riess et al
EPI_ISL_2222342	Sweden/1915140564/2021	2021-03-17	Europe	Sweden	Swedish national genomic surveillance program of SARS-CoV-2	The Public Health Agency of Sweden	Maximilian Riess et al
EPI_ISL_2222344	Sweden/1915140664/2021	2021-03-17	Europe	Sweden	Swedish national genomic surveillance program of SARS-CoV-2	The Public Health Agency of Sweden	Maximilian Riess et al
EPI_ISL_2222345	Sweden/1915140764/2021	2021-03-17	Europe	Sweden	Swedish national genomic surveillance program of SARS-CoV-2	The Public Health Agency of Sweden	Maximilian Riess et al
EPI_ISL_2222348	Sweden/1915141164/2021	2021-03-17	Europe	Sweden	Swedish national genomic surveillance program of SARS-CoV-2	The Public Health Agency of Sweden	Maximilian Riess et al
EPI_ISL_1903547	Sweden/1915150864/2021	2021-03-16	Europe	Sweden	Swedish national genomic surveillance program of SARS-CoV-2	The Public Health Agency of Sweden	Maximilian Riess et al
EPI_ISL_2208252	Sweden/1915150964/2021	2021-02-17	Europe	Sweden	Swedish national genomic surveillance program of SARS-CoV-2	The Public Health Agency of Sweden	Maximilian Riess et al
EPI_ISL_2210883	Sweden/1915152764/2021	2021-02-17	Europe	Sweden	Swedish national genomic surveillance program of SARS-CoV-2	The Public Health Agency of Sweden	Maximilian Riess et al
EPI_ISL_2211261	Sweden/1915152864/2021	2021-02-16	Europe	Sweden	Swedish national genomic surveillance program of SARS-CoV-2	The Public Health Agency of Sweden	Maximilian Riess et al
EPI_ISL_3998403	Sweden/1915152964/2021	2021-02-16	Europe	Sweden	Swedish national genomic surveillance program of SARS-CoV-2	The Public Health Agency of Sweden	Maximilian Riess et al
EPI_ISL_2211263	Sweden/1915153264/2021	2021-02-16	Europe	Sweden	Swedish national genomic surveillance program of SARS-CoV-2	The Public Health Agency of Sweden	Maximilian Riess et al
EPI_ISL_2210457	Sweden/1915154364/2021	2021-02-17	Europe	Sweden	Swedish national genomic surveillance program of SARS-CoV-2	The Public Health Agency of Sweden	Maximilian Riess et al
EPI_ISL_2208255	Sweden/1915154964/2021	2021-02-17	Europe	Sweden	Swedish national genomic surveillance program of SARS-CoV-2	The Public Health Agency of Sweden	Maximilian Riess et al
EPI_ISL_2215763	Sweden/1915157764/2021	2021-03-05	Europe	Sweden	Swedish national genomic surveillance program of SARS-CoV-2	The Public Health Agency of Sweden	Maximilian Riess et al
EPI_ISL_2215857	Sweden/1915160464/2021	2021-03-05	Europe	Sweden	Swedish national genomic surveillance program of SARS-CoV-2	The Public Health Agency of Sweden	Maximilian Riess et al
EPI_ISL_2209588	Sweden/1915162564/2021	2021-02-15	Europe	Sweden	Swedish national genomic surveillance program of SARS-CoV-2	The Public Health Agency of Sweden	Maximilian Riess et al
EPI_ISL_2222084	Sweden/1915165464/2021	2021-03-22	Europe	Sweden	Swedish national genomic surveillance program of SARS-CoV-2	The Public Health Agency of Sweden	Maximilian Riess et al
EPI_ISL_2221350	Sweden/1915168364/2021	2021-03-22	Europe	Sweden	Swedish national genomic surveillance program of SARS-CoV-2	The Public Health Agency of Sweden	Maximilian Riess et al
EPI_ISL_2221545	Sweden/1915169864/2021	2021-03-22	Europe	Sweden	Swedish national genomic surveillance program of SARS-CoV-2	The Public Health Agency of Sweden	Maximilian Riess et al
EPI_ISL_2215766	Sweden/1915170764/2021	2021-03-05	Europe	Sweden	Swedish national genomic surveillance program of SARS-CoV-2	The Public Health Agency of Sweden	Maximilian Riess et al
EPI_ISL_2216485	Sweden/1915172364/2021	2021-03-04	Europe	Sweden	Swedish national genomic surveillance program of SARS-CoV-2	The Public Health Agency of Sweden	Maximilian Riess et al
EPI_ISL_2214489	Sweden/1915174164/2021	2021-03-08	Europe	Sweden	Swedish national genomic surveillance program of SARS-CoV-2	The Public Health Agency of Sweden	Maximilian Riess et al
EPI_ISL_2217960	Sweden/1915174264/2021	2021-03-12	Europe	Sweden	Swedish national genomic surveillance program of SARS-CoV-2	The Public Health Agency of Sweden	Maximilian Riess et al
EPI_ISL_2217958	Sweden/1915174464/2021	2021-03-12	Europe	Sweden	Swedish national genomic surveillance program of SARS-CoV-2	The Public Health Agency of Sweden	Maximilian Riess et al
EPI_ISL_2214718	Sweden/1915181464/2021	2021-03-08	Europe	Sweden	Swedish national genomic surveillance program of SARS-CoV-2	The Public Health Agency of Sweden	Maximilian Riess et al
EPI_ISL_2214720	Sweden/1915181564/2021	2021-03-08	Europe	Sweden	Swedish national genomic surveillance program of SARS-CoV-2	The Public Health Agency of Sweden	Maximilian Riess et al
EPI_ISL_2217207	Sweden/1915183264/2021	2021-03-08	Europe	Sweden	Swedish national genomic surveillance program of SARS-CoV-2	The Public Health Agency of Sweden	Maximilian Riess et al
EPI_ISL_2214722	Sweden/1915184364/2021	2021-03-08	Europe	Sweden	Swedish national genomic surveillance program of SARS-CoV-2	The Public Health Agency of Sweden	Maximilian Riess et al
EPI_ISL_2213145	Sweden/1915194464/2021	2021-03-01	Europe	Sweden	Swedish national genomic surveillance program of SARS-CoV-2	The Public Health Agency of Sweden	Maximilian Riess et al
EPI_ISL_2214274	Sweden/1915197264/2021	2021-02-26	Europe	Sweden	Swedish national genomic surveillance program of SARS-CoV-2	The Public Health Agency of Sweden	Maximilian Riess et al
EPI_ISL_2209591	Sweden/1915199064/2021	2021-02-15	Europe	Sweden	Swedish national genomic surveillance program of SARS-CoV-2	The Public Health Agency of Sweden	Maximilian Riess et al
EPI_ISL_2211264	Sweden/1915199164/2021	2021-02-16	Europe	Sweden	Swedish national genomic surveillance program of SARS-CoV-2	The Public Health Agency of Sweden	Maximilian Riess et al
EPI_ISL_2210884	Sweden/1915200864/2021	2021-02-16	Europe	Sweden	Swedish national genomic surveillance program of SARS-CoV-2	The Public Health Agency of Sweden	Maximilian Riess et al
EPI_ISL_2211266	Sweden/1915202564/2021	2021-02-16	Europe	Sweden	Swedish national genomic surveillance program of SARS-CoV-2	The Public Health Agency of Sweden	Maximilian Riess et al
EPI_ISL_2210886	Sweden/1915202764/2021	2021-02-16	Europe	Sweden	Swedish national genomic surveillance program of SARS-CoV-2	The Public Health Agency of Sweden	Maximilian Riess et al
EPI_ISL_2211268	Sweden/1915203564/2021	2021-02-16	Europe	Sweden	Swedish national genomic surveillance program of SARS-CoV-2	The Public Health Agency of Sweden	Maximilian Riess et al
EPI_ISL_2215077	Sweden/1915203764/2021	2021-03-09	Europe	Sweden	Swedish national genomic surveillance program of SARS-CoV-2	The Public Health Agency of Sweden	Maximilian Riess et al
EPI_ISL_2217209	Sweden/1915205164/2021	2021-03-08	Europe	Sweden	Swedish national genomic surveillance program of SARS-CoV-2	The Public Health Agency of Sweden	Maximilian Riess et al
EPI_ISL_2215078	Sweden/1915206064/2021	2021-03-09	Europe	Sweden	Swedish national genomic surveillance program of SARS-CoV-2	The Public Health Agency of Sweden	Maximilian Riess et al
EPI_ISL_2211614	Sweden/1915208564/2021	2021-02-22	Europe	Sweden	Swedish national genomic surveillance program of SARS-CoV-2	The Public Health Agency of Sweden	Maximilian Riess et al
EPI_ISL_2212005	Sweden/1915208864/2021	2021-02-22	Europe	Sweden	Swedish national genomic surveillance program of SARS-CoV-2	The Public Health Agency of Sweden	Maximilian Riess et al
EPI_ISL_2212872	Sweden/1915211864/2021	2021-02-22	Europe	Sweden	Swedish national genomic surveillance program of SARS-CoV-2	The Public Health Agency of Sweden	Maximilian Riess et al
EPI_ISL_1903548	Sweden/1915216164/2021	2021-03-15	Europe	Sweden	Swedish national genomic surveillance program of SARS-CoV-2	The Public Health Agency of Sweden	Maximilian Riess et al
EPI_ISL_2215202	Sweden/1915216464/2021	2021-03-05	Europe	Sweden	Swedish national genomic surveillance program of SARS-CoV-2	The Public Health Agency of Sweden	Maximilian Riess et al
EPI_ISL_2212294	Sweden/1915220164/2021	2021-02-23	Europe	Sweden	Swedish national genomic surveillance program of SARS-CoV-2	The Public Health Agency of Sweden	Maximilian Riess et al
EPI_ISL_1903550	Sweden/1915228364/2021	2021-03-15	Europe	Sweden	Swedish national genomic surveillance program of SARS-CoV-2	The Public Health Agency of Sweden	Maximilian Riess et al
EPI_ISL_1903551	Sweden/1915229164/2021	2021-03-15	Europe	Sweden	Swedish national genomic surveillance program of SARS-CoV-2	The Public Health Agency of Sweden	Maximilian Riess et al
EPI_ISL_1903552	Sweden/1915229764/2021	2021-03-15	Europe	Sweden	Swedish national genomic surveillance program of SARS-CoV-2	The Public Health Agency of Sweden	Maximilian Riess et al
EPI_ISL_1903553	Sweden/1915229964/2021	2021-03-15	Europe	Sweden	Swedish national genomic surveillance program of SARS-CoV-2	The Public Health Agency of Sweden	Maximilian Riess et al
EPI_ISL_1903554	Sweden/1915230564/2021	2021-03-15	Europe	Sweden	Swedish national genomic surveillance program of SARS-CoV-2	The Public Health Agency of Sweden	Maximilian Riess et al
EPI_ISL_2213442	Sweden/1915241664/2021	2021-03-02	Europe	Sweden	Swedish national genomic surveillance program of SARS-CoV-2	The Public Health Agency of Sweden	Maximilian Riess et al
EPI_ISL_2212096	Sweden/1915242164/2021	2021-02-22	Europe	Sweden	Swedish national genomic surveillance program of SARS-CoV-2	The Public Health Agency of Sweden	Maximilian Riess et al
EPI_ISL_2211270	Sweden/1915244564/2021	2021-02-16	Europe	Sweden	Swedish national genomic surveillance program of SARS-CoV-2	The Public Health Agency of Sweden	Maximilian Riess et al
EPI_ISL_2210461	Sweden/1915252164/2021	2021-02-19	Europe	Sweden	Swedish national genomic surveillance program of SARS-CoV-2	The Public Health Agency of Sweden	Maximilian Riess et al
EPI_ISL_2211043	Sweden/1915252264/2021	2021-02-19	Europe	Sweden	Swedish national genomic surveillance program of SARS-CoV-2	The Public Health Agency of Sweden	Maximilian Riess et al
EPI_ISL_2210463	Sweden/1915253064/2021	2021-02-19	Europe	Sweden	Swedish national genomic surveillance program of SARS-CoV-2	The Public Health Agency of Sweden	Maximilian Riess et al
EPI_ISL_2210467	Sweden/1915253464/2021	2021-02-19	Europe	Sweden	Swedish national genomic surveillance program of SARS-CoV-2	The Public Health Agency of Sweden	Maximilian Riess et al
EPI_ISL_2210468	Sweden/1915258164/2021	2021-02-18	Europe	Sweden	Swedish national genomic surveillance program of SARS-CoV-2	The Public Health Agency of Sweden	Maximilian Riess et al
EPI_ISL_2211617	Sweden/1915259064/2021	2021-02-22	Europe	Sweden	Swedish national genomic surveillance program of SARS-CoV-2	The Public Health Agency of Sweden	Maximilian Riess et al
EPI_ISL_2211619	Sweden/1915260664/2021	2021-02-19	Europe	Sweden	Swedish national genomic surveillance program of SARS-CoV-2	The Public Health Agency of Sweden	Maximilian Riess et al
EPI_ISL_2210685	Sweden/1915261264/2021	2021-02-19	Europe	Sweden	Swedish national genomic surveillance program of SARS-CoV-2	The Public Health Agency of Sweden	Maximilian Riess et al
EPI_ISL_2214983	Sweden/1915265764/2021	2021-03-08	Europe	Sweden	Swedish national genomic surveillance program of SARS-CoV-2	The Public Health Agency of Sweden	Maximilian Riess et al
EPI_ISL_2214166	Sweden/1915272664/2021	2021-03-04	Europe	Sweden	Swedish national genomic surveillance program of SARS-CoV-2	The Public Health Agency of Sweden	Maximilian Riess et al
EPI_ISL_2209100	Sweden/1915291164/2021	2021-02-15	Europe	Sweden	Swedish national genomic surveillance program of SARS-CoV-2	The Public Health Agency of Sweden	Maximilian Riess et al
EPI_ISL_2211492	Sweden/1915294164/2021	2021-02-15	Europe	Sweden	Swedish national genomic surveillance program of SARS-CoV-2	The Public Health Agency of Sweden	Maximilian Riess et al
EPI_ISL_2211493	Sweden/1915297464/2021	2021-02-15	Europe	Sweden	Swedish national genomic surveillance program of SARS-CoV-2	The Public Health Agency of Sweden	Maximilian Riess et al
EPI_ISL_2210688	Sweden/1915300864/2021	2021-02-18	Europe	Sweden	Swedish national genomic surveillance program of SARS-CoV-2	The Public Health Agency of Sweden	Maximilian Riess et al
EPI_ISL_2211044	Sweden/1915302964/2021	2021-02-18	Europe	Sweden	Swedish national genomic surveillance program of SARS-CoV-2	The Public Health Agency of Sweden	Maximilian Riess et al
EPI_ISL_2211047	Sweden/1915303764/2021	2021-02-18	Europe	Sweden	Swedish national genomic surveillance program of SARS-CoV-2	The Public Health Agency of Sweden	Maximilian Riess et al
EPI_ISL_2212875	Sweden/1915308064/2021	2021-02-22	Europe	Sweden	Swedish national genomic surveillance program of SARS-CoV-2	The Public Health Agency of Sweden	Maximilian Riess et al
EPI_ISL_2212876	Sweden/1915308564/2021	2021-02-23	Europe	Sweden	Swedish national genomic surveillance program of SARS-CoV-2	The Public Health Agency of Sweden	Maximilian Riess et al
EPI_ISL_2222349	Sweden/1915309464/2021	2021-03-17	Europe	Sweden	Swedish national genomic surveillance program of SARS-CoV-2	The Public Health Agency of Sweden	Maximilian Riess et al
EPI_ISL_2222351	Sweden/1915309964/2021	2021-03-17	Europe	Sweden	Swedish national genomic surveillance program of SARS-CoV-2	The Public Health Agency of Sweden	Maximilian Riess et al
EPI_ISL_1903557	Sweden/1915311964/2021	2021-03-16	Europe	Sweden	Swedish national genomic surveillance program of SARS-CoV-2	The Public Health Agency of Sweden	Maximilian Riess et al
EPI_ISL_2216618	Sweden/1915317264/2021	2021-03-09	Europe	Sweden	Swedish national genomic surveillance program of SARS-CoV-2	The Public Health Agency of Sweden	Maximilian Riess et al
EPI_ISL_2214724	Sweden/1915317464/2021	2021-03-08	Europe	Sweden	Swedish national genomic surveillance program of SARS-CoV-2	The Public Health Agency of Sweden	Maximilian Riess et al
EPI_ISL_4471319	Sweden/1915319064/2021	2021-03-05	Europe	Sweden	Swedish national genomic surveillance program of SARS-CoV-2	The Public Health Agency of Sweden	Maximilian Riess et al
EPI_ISL_2214640	Sweden/1915319764/2021	2021-03-03	Europe	Sweden	Swedish national genomic surveillance program of SARS-CoV-2	The Public Health Agency of Sweden	Maximilian Riess et al
EPI_ISL_2215410	Sweden/1915319964/2021	2021-03-05	Europe	Sweden	Swedish national genomic surveillance program of SARS-CoV-2	The Public Health Agency of Sweden	Maximilian Riess et al
EPI_ISL_2219126	Sweden/1915321564/2021	2021-03-11	Europe	Sweden	Swedish national genomic surveillance program of SARS-CoV-2	The Public Health Agency of Sweden	Maximilian Riess et al
EPI_ISL_2214725	Sweden/1915322264/2021	2021-03-03	Europe	Sweden	Swedish national genomic surveillance program of SARS-CoV-2	The Public Health Agency of Sweden	Maximilian Riess et al
EPI_ISL_2214728	Sweden/1915323664/2021	2021-03-03	Europe	Sweden	Swedish national genomic surveillance program of SARS-CoV-2	The Public Health Agency of Sweden	Maximilian Riess et al
EPI_ISL_2215203	Sweden/1915324364/2021	2021-03-05	Europe	Sweden	Swedish national genomic surveillance program of SARS-CoV-2	The Public Health Agency of Sweden	Maximilian Riess et al
EPI_ISL_2215767	Sweden/1915326664/2021	2021-03-08	Europe	Sweden	Swedish national genomic surveillance program of SARS-CoV-2	The Public Health Agency of Sweden	Maximilian Riess et al
EPI_ISL_2215205	Sweden/1915327564/2021	2021-03-05	Europe	Sweden	Swedish national genomic surveillance program of SARS-CoV-2	The Public Health Agency of Sweden	Maximilian Riess et al
EPI_ISL_2208960	Sweden/1915330764/2021	2021-02-11	Europe	Sweden	Swedish national genomic surveillance program of SARS-CoV-2	The Public Health Agency of Sweden	Maximilian Riess et al
EPI_ISL_2217592	Sweden/1915337664/2021	2021-02-24	Europe	Sweden	Swedish national genomic surveillance program of SARS-CoV-2	The Public Health Agency of Sweden	Maximilian Riess et al
EPI_ISL_2210471	Sweden/1915339064/2021	2021-02-22	Europe	Sweden	Swedish national genomic surveillance program of SARS-CoV-2	The Public Health Agency of Sweden	Maximilian Riess et al
EPI_ISL_2210474	Sweden/1915339364/2021	2021-02-22	Europe	Sweden	Swedish national genomic surveillance program of SARS-CoV-2	The Public Health Agency of Sweden	Maximilian Riess et al
EPI_ISL_2211622	Sweden/1915341864/2021	2021-02-22	Europe	Sweden	Swedish national genomic surveillance program of SARS-CoV-2	The Public Health Agency of Sweden	Maximilian Riess et al
EPI_ISL_2210477	Sweden/1915342164/2021	2021-02-22	Europe	Sweden	Swedish national genomic surveillance program of SARS-CoV-2	The Public Health Agency of Sweden	Maximilian Riess et al
EPI_ISL_2215859	Sweden/1915343064/2021	2021-03-05	Europe	Sweden	Swedish national genomic surveillance program of SARS-CoV-2	The Public Health Agency of Sweden	Maximilian Riess et al
EPI_ISL_2213839	Sweden/1915343564/2021	2021-03-01	Europe	Sweden	Swedish national genomic surveillance program of SARS-CoV-2	The Public Health Agency of Sweden	Maximilian Riess et al
EPI_ISL_2214642	Sweden/1915344264/2021	2021-03-04	Europe	Sweden	Swedish national genomic surveillance program of SARS-CoV-2	The Public Health Agency of Sweden	Maximilian Riess et al
EPI_ISL_2214985	Sweden/1915344764/2021	2021-03-08	Europe	Sweden	Swedish national genomic surveillance program of SARS-CoV-2	The Public Health Agency of Sweden	Maximilian Riess et al
EPI_ISL_4471300	Sweden/1915345464/2021	2021-03-04	Europe	Sweden	Swedish national genomic surveillance program of SARS-CoV-2	The Public Health Agency of Sweden	Maximilian Riess et al
EPI_ISL_2216490	Sweden/1915346164/2021	2021-02-25	Europe	Sweden	Swedish national genomic surveillance program of SARS-CoV-2	The Public Health Agency of Sweden	Maximilian Riess et al
EPI_ISL_2214645	Sweden/1915347264/2021	2021-03-04	Europe	Sweden	Swedish national genomic surveillance program of SARS-CoV-2	The Public Health Agency of Sweden	Maximilian Riess et al
EPI_ISL_2211623	Sweden/1915347864/2021	2021-02-22	Europe	Sweden	Swedish national genomic surveillance program of SARS-CoV-2	The Public Health Agency of Sweden	Maximilian Riess et al
EPI_ISL_2213841	Sweden/1915348064/2021	2021-03-01	Europe	Sweden	Swedish national genomic surveillance program of SARS-CoV-2	The Public Health Agency of Sweden	Maximilian Riess et al
EPI_ISL_2212878	Sweden/1915351164/2021	2021-02-22	Europe	Sweden	Swedish national genomic surveillance program of SARS-CoV-2	The Public Health Agency of Sweden	Maximilian Riess et al
EPI_ISL_2212006	Sweden/1915351564/2021	2021-02-22	Europe	Sweden	Swedish national genomic surveillance program of SARS-CoV-2	The Public Health Agency of Sweden	Maximilian Riess et al
EPI_ISL_2212879	Sweden/1915351764/2021	2021-02-22	Europe	Sweden	Swedish national genomic surveillance program of SARS-CoV-2	The Public Health Agency of Sweden	Maximilian Riess et al
EPI_ISL_2222002	Sweden/1915352764/2021	2021-02-25	Europe	Sweden	Swedish national genomic surveillance program of SARS-CoV-2	The Public Health Agency of Sweden	Maximilian Riess et al
EPI_ISL_2214277	Sweden/1915353264/2021	2021-02-25	Europe	Sweden	Swedish national genomic surveillance program of SARS-CoV-2	The Public Health Agency of Sweden	Maximilian Riess et al
EPI_ISL_2212008	Sweden/1915354964/2021	2021-02-24	Europe	Sweden	Swedish national genomic surveillance program of SARS-CoV-2	The Public Health Agency of Sweden	Maximilian Riess et al
EPI_ISL_2222005	Sweden/1915355164/2021	2021-02-25	Europe	Sweden	Swedish national genomic surveillance program of SARS-CoV-2	The Public Health Agency of Sweden	Maximilian Riess et al
EPI_ISL_2214014	Sweden/1915358064/2021	2021-03-01	Europe	Sweden	Swedish national genomic surveillance program of SARS-CoV-2	The Public Health Agency of Sweden	Maximilian Riess et al
EPI_ISL_2216493	Sweden/1915359864/2021	2021-02-25	Europe	Sweden	Swedish national genomic surveillance program of SARS-CoV-2	The Public Health Agency of Sweden	Maximilian Riess et al
EPI_ISL_2213214	Sweden/1915360964/2021	2021-02-26	Europe	Sweden	Swedish national genomic surveillance program of SARS-CoV-2	The Public Health Agency of Sweden	Maximilian Riess et al
EPI_ISL_2222007	Sweden/1915365164/2021	2021-02-24	Europe	Sweden	Swedish national genomic surveillance program of SARS-CoV-2	The Public Health Agency of Sweden	Maximilian Riess et al
EPI_ISL_2212638	Sweden/1915368564/2021	2021-02-23	Europe	Sweden	Swedish national genomic surveillance program of SARS-CoV-2	The Public Health Agency of Sweden	Maximilian Riess et al
EPI_ISL_2214168	Sweden/1915378964/2021	2021-03-04	Europe	Sweden	Swedish national genomic surveillance program of SARS-CoV-2	The Public Health Agency of Sweden	Maximilian Riess et al
EPI_ISL_2211626	Sweden/1915381364/2021	2021-02-19	Europe	Sweden	Swedish national genomic surveillance program of SARS-CoV-2	The Public Health Agency of Sweden	Maximilian Riess et al
EPI_ISL_2212881	Sweden/1915381564/2021	2021-02-23	Europe	Sweden	Swedish national genomic surveillance program of SARS-CoV-2	The Public Health Agency of Sweden	Maximilian Riess et al
EPI_ISL_2210887	Sweden/1915381764/2021	2021-02-19	Europe	Sweden	Swedish national genomic surveillance program of SARS-CoV-2	The Public Health Agency of Sweden	Maximilian Riess et al
EPI_ISL_2211629	Sweden/1915385164/2021	2021-02-22	Europe	Sweden	Swedish national genomic surveillance program of SARS-CoV-2	The Public Health Agency of Sweden	Maximilian Riess et al
EPI_ISL_2210480	Sweden/1915385864/2021	2021-02-18	Europe	Sweden	Swedish national genomic surveillance program of SARS-CoV-2	The Public Health Agency of Sweden	Maximilian Riess et al
EPI_ISL_2210482	Sweden/1915388564/2021	2021-02-19	Europe	Sweden	Swedish national genomic surveillance program of SARS-CoV-2	The Public Health Agency of Sweden	Maximilian Riess et al
EPI_ISL_2210486	Sweden/1915389964/2021	2021-02-19	Europe	Sweden	Swedish national genomic surveillance program of SARS-CoV-2	The Public Health Agency of Sweden	Maximilian Riess et al
EPI_ISL_2212011	Sweden/1915391364/2021	2021-02-22	Europe	Sweden	Swedish national genomic surveillance program of SARS-CoV-2	The Public Health Agency of Sweden	Maximilian Riess et al
EPI_ISL_2212882	Sweden/1915391464/2021	2021-02-23	Europe	Sweden	Swedish national genomic surveillance program of SARS-CoV-2	The Public Health Agency of Sweden	Maximilian Riess et al
EPI_ISL_2212884	Sweden/1915391864/2021	2021-02-22	Europe	Sweden	Swedish national genomic surveillance program of SARS-CoV-2	The Public Health Agency of Sweden	Maximilian Riess et al
EPI_ISL_2211632	Sweden/1915392364/2021	2021-02-22	Europe	Sweden	Swedish national genomic surveillance program of SARS-CoV-2	The Public Health Agency of Sweden	Maximilian Riess et al
EPI_ISL_2212012	Sweden/1915392864/2021	2021-02-22	Europe	Sweden	Swedish national genomic surveillance program of SARS-CoV-2	The Public Health Agency of Sweden	Maximilian Riess et al
EPI_ISL_2212013	Sweden/1915395364/2021	2021-02-22	Europe	Sweden	Swedish national genomic surveillance program of SARS-CoV-2	The Public Health Agency of Sweden	Maximilian Riess et al
EPI_ISL_1903558	Sweden/1915399864/2021	2021-03-15	Europe	Sweden	Swedish national genomic surveillance program of SARS-CoV-2	The Public Health Agency of Sweden	Maximilian Riess et al
EPI_ISL_2212932	Sweden/1915401464/2021	2021-02-22	Europe	Sweden	Swedish national genomic surveillance program of SARS-CoV-2	The Public Health Agency of Sweden	Maximilian Riess et al
EPI_ISL_2212639	Sweden/1915402764/2021	2021-02-22	Europe	Sweden	Swedish national genomic surveillance program of SARS-CoV-2	The Public Health Agency of Sweden	Maximilian Riess et al
EPI_ISL_2212933	Sweden/1915405064/2021	2021-02-22	Europe	Sweden	Swedish national genomic surveillance program of SARS-CoV-2	The Public Health Agency of Sweden	Maximilian Riess et al
EPI_ISL_2215081	Sweden/1915407264/2021	2021-03-09	Europe	Sweden	Swedish national genomic surveillance program of SARS-CoV-2	The Public Health Agency of Sweden	Maximilian Riess et al
EPI_ISL_2209106	Sweden/1915412064/2021	2021-02-15	Europe	Sweden	Swedish national genomic surveillance program of SARS-CoV-2	The Public Health Agency of Sweden	Maximilian Riess et al
EPI_ISL_2209109	Sweden/1915412864/2021	2021-02-12	Europe	Sweden	Swedish national genomic surveillance program of SARS-CoV-2	The Public Health Agency of Sweden	Maximilian Riess et al
EPI_ISL_2208258	Sweden/1915415964/2021	2021-02-18	Europe	Sweden	Swedish national genomic surveillance program of SARS-CoV-2	The Public Health Agency of Sweden	Maximilian Riess et al
EPI_ISL_2212432	Sweden/1915418464/2021	2021-02-22	Europe	Sweden	Swedish national genomic surveillance program of SARS-CoV-2	The Public Health Agency of Sweden	Maximilian Riess et al
EPI_ISL_2211271	Sweden/1915422964/2021	2021-02-16	Europe	Sweden	Swedish national genomic surveillance program of SARS-CoV-2	The Public Health Agency of Sweden	Maximilian Riess et al
EPI_ISL_2210888	Sweden/1915423164/2021	2021-02-16	Europe	Sweden	Swedish national genomic surveillance program of SARS-CoV-2	The Public Health Agency of Sweden	Maximilian Riess et al
EPI_ISL_2211274	Sweden/1915424364/2021	2021-02-16	Europe	Sweden	Swedish national genomic surveillance program of SARS-CoV-2	The Public Health Agency of Sweden	Maximilian Riess et al
EPI_ISL_2217648	Sweden/1915425664/2021	2021-03-12	Europe	Sweden	Swedish national genomic surveillance program of SARS-CoV-2	The Public Health Agency of Sweden	Maximilian Riess et al
EPI_ISL_2215769	Sweden/1915480264/2021	2021-03-08	Europe	Sweden	Swedish national genomic surveillance program of SARS-CoV-2	The Public Health Agency of Sweden	Maximilian Riess et al
EPI_ISL_2216620	Sweden/1915482864/2021	2021-03-09	Europe	Sweden	Swedish national genomic surveillance program of SARS-CoV-2	The Public Health Agency of Sweden	Maximilian Riess et al
EPI_ISL_2214844	Sweden/1915484364/2021	2021-03-09	Europe	Sweden	Swedish national genomic surveillance program of SARS-CoV-2	The Public Health Agency of Sweden	Maximilian Riess et al
EPI_ISL_2222352	Sweden/1915488264/2021	2021-03-17	Europe	Sweden	Swedish national genomic surveillance program of SARS-CoV-2	The Public Health Agency of Sweden	Maximilian Riess et al
EPI_ISL_2221546	Sweden/1915488864/2021	2021-03-18	Europe	Sweden	Swedish national genomic surveillance program of SARS-CoV-2	The Public Health Agency of Sweden	Maximilian Riess et al
EPI_ISL_2222354	Sweden/1915489864/2021	2021-03-17	Europe	Sweden	Swedish national genomic surveillance program of SARS-CoV-2	The Public Health Agency of Sweden	Maximilian Riess et al
EPI_ISL_2213147	Sweden/1915491764/2021	2021-03-01	Europe	Sweden	Swedish national genomic surveillance program of SARS-CoV-2	The Public Health Agency of Sweden	Maximilian Riess et al
EPI_ISL_2214280	Sweden/1915492564/2021	2021-02-26	Europe	Sweden	Swedish national genomic surveillance program of SARS-CoV-2	The Public Health Agency of Sweden	Maximilian Riess et al
EPI_ISL_2216206	Sweden/1915494964/2021	2021-02-26	Europe	Sweden	Swedish national genomic surveillance program of SARS-CoV-2	The Public Health Agency of Sweden	Maximilian Riess et al
EPI_ISL_2214281	Sweden/1915498864/2021	2021-02-26	Europe	Sweden	Swedish national genomic surveillance program of SARS-CoV-2	The Public Health Agency of Sweden	Maximilian Riess et al
EPI_ISL_2214283	Sweden/1915499864/2021	2021-02-26	Europe	Sweden	Swedish national genomic surveillance program of SARS-CoV-2	The Public Health Agency of Sweden	Maximilian Riess et al
EPI_ISL_2215770	Sweden/1915503464/2021	2021-03-08	Europe	Sweden	Swedish national genomic surveillance program of SARS-CoV-2	The Public Health Agency of Sweden	Maximilian Riess et al
EPI_ISL_2212935	Sweden/1915507664/2021	2021-02-22	Europe	Sweden	Swedish national genomic surveillance program of SARS-CoV-2	The Public Health Agency of Sweden	Maximilian Riess et al
EPI_ISL_2211635	Sweden/1915508564/2021	2021-02-22	Europe	Sweden	Swedish national genomic surveillance program of SARS-CoV-2	The Public Health Agency of Sweden	Maximilian Riess et al
EPI_ISL_2212936	Sweden/1915509364/2021	2021-02-22	Europe	Sweden	Swedish national genomic surveillance program of SARS-CoV-2	The Public Health Agency of Sweden	Maximilian Riess et al
EPI_ISL_2212938	Sweden/1915509864/2021	2021-02-22	Europe	Sweden	Swedish national genomic surveillance program of SARS-CoV-2	The Public Health Agency of Sweden	Maximilian Riess et al
EPI_ISL_2209595	Sweden/1915514564/2021	2021-02-15	Europe	Sweden	Swedish national genomic surveillance program of SARS-CoV-2	The Public Health Agency of Sweden	Maximilian Riess et al
EPI_ISL_2212434	Sweden/1915521564/2021	2021-02-22	Europe	Sweden	Swedish national genomic surveillance program of SARS-CoV-2	The Public Health Agency of Sweden	Maximilian Riess et al
EPI_ISL_2212939	Sweden/1915521964/2021	2021-02-23	Europe	Sweden	Swedish national genomic surveillance program of SARS-CoV-2	The Public Health Agency of Sweden	Maximilian Riess et al
EPI_ISL_2212436	Sweden/1915522164/2021	2021-02-22	Europe	Sweden	Swedish national genomic surveillance program of SARS-CoV-2	The Public Health Agency of Sweden	Maximilian Riess et al
EPI_ISL_2212940	Sweden/1915523864/2021	2021-02-23	Europe	Sweden	Swedish national genomic surveillance program of SARS-CoV-2	The Public Health Agency of Sweden	Maximilian Riess et al
EPI_ISL_2211276	Sweden/1915525764/2021	2021-02-16	Europe	Sweden	Swedish national genomic surveillance program of SARS-CoV-2	The Public Health Agency of Sweden	Maximilian Riess et al
EPI_ISL_2211278	Sweden/1915528264/2021	2021-02-16	Europe	Sweden	Swedish national genomic surveillance program of SARS-CoV-2	The Public Health Agency of Sweden	Maximilian Riess et al
EPI_ISL_2211280	Sweden/1915528864/2021	2021-02-16	Europe	Sweden	Swedish national genomic surveillance program of SARS-CoV-2	The Public Health Agency of Sweden	Maximilian Riess et al
EPI_ISL_2211281	Sweden/1915529264/2021	2021-02-16	Europe	Sweden	Swedish national genomic surveillance program of SARS-CoV-2	The Public Health Agency of Sweden	Maximilian Riess et al
EPI_ISL_2211284	Sweden/1915529664/2021	2021-02-16	Europe	Sweden	Swedish national genomic surveillance program of SARS-CoV-2	The Public Health Agency of Sweden	Maximilian Riess et al
EPI_ISL_2218794	Sweden/1915532164/2021	2021-03-10	Europe	Sweden	Swedish national genomic surveillance program of SARS-CoV-2	The Public Health Agency of Sweden	Maximilian Riess et al
EPI_ISL_2212146	Sweden/1915533064/2021	2021-02-22	Europe	Sweden	Swedish national genomic surveillance program of SARS-CoV-2	The Public Health Agency of Sweden	Maximilian Riess et al
EPI_ISL_2211048	Sweden/1915536864/2021	2021-02-18	Europe	Sweden	Swedish national genomic surveillance program of SARS-CoV-2	The Public Health Agency of Sweden	Maximilian Riess et al
EPI_ISL_2210489	Sweden/1915545464/2021	2021-02-17	Europe	Sweden	Swedish national genomic surveillance program of SARS-CoV-2	The Public Health Agency of Sweden	Maximilian Riess et al
EPI_ISL_2212016	Sweden/1915555564/2021	2021-02-24	Europe	Sweden	Swedish national genomic surveillance program of SARS-CoV-2	The Public Health Agency of Sweden	Maximilian Riess et al
EPI_ISL_2212987	Sweden/1915555664/2021	2021-02-24	Europe	Sweden	Swedish national genomic surveillance program of SARS-CoV-2	The Public Health Agency of Sweden	Maximilian Riess et al
EPI_ISL_2210325	Sweden/1915556764/2021	2021-02-24	Europe	Sweden	Swedish national genomic surveillance program of SARS-CoV-2	The Public Health Agency of Sweden	Maximilian Riess et al
EPI_ISL_2217590	Sweden/1915559164/2021	2021-02-24	Europe	Sweden	Swedish national genomic surveillance program of SARS-CoV-2	The Public Health Agency of Sweden	Maximilian Riess et al
EPI_ISL_2217588	Sweden/1915561864/2021	2021-02-24	Europe	Sweden	Swedish national genomic surveillance program of SARS-CoV-2	The Public Health Agency of Sweden	Maximilian Riess et al
EPI_ISL_2217587	Sweden/1915563264/2021	2021-02-24	Europe	Sweden	Swedish national genomic surveillance program of SARS-CoV-2	The Public Health Agency of Sweden	Maximilian Riess et al
EPI_ISL_2217584	Sweden/1915569264/2021	2021-02-26	Europe	Sweden	Swedish national genomic surveillance program of SARS-CoV-2	The Public Health Agency of Sweden	Maximilian Riess et al
EPI_ISL_2217582	Sweden/1915571964/2021	2021-02-24	Europe	Sweden	Swedish national genomic surveillance program of SARS-CoV-2	The Public Health Agency of Sweden	Maximilian Riess et al
EPI_ISL_2212641	Sweden/1915576164/2021	2021-02-22	Europe	Sweden	Swedish national genomic surveillance program of SARS-CoV-2	The Public Health Agency of Sweden	Maximilian Riess et al
EPI_ISL_2212643	Sweden/1915577164/2021	2021-02-22	Europe	Sweden	Swedish national genomic surveillance program of SARS-CoV-2	The Public Health Agency of Sweden	Maximilian Riess et al
EPI_ISL_2212646	Sweden/1915577964/2021	2021-02-22	Europe	Sweden	Swedish national genomic surveillance program of SARS-CoV-2	The Public Health Agency of Sweden	Maximilian Riess et al
EPI_ISL_2214285	Sweden/1915579264/2021	2021-02-25	Europe	Sweden	Swedish national genomic surveillance program of SARS-CoV-2	The Public Health Agency of Sweden	Maximilian Riess et al
EPI_ISL_2214286	Sweden/1915580264/2021	2021-02-25	Europe	Sweden	Swedish national genomic surveillance program of SARS-CoV-2	The Public Health Agency of Sweden	Maximilian Riess et al
EPI_ISL_2213714	Sweden/1915584064/2021	2021-03-01	Europe	Sweden	Swedish national genomic surveillance program of SARS-CoV-2	The Public Health Agency of Sweden	Maximilian Riess et al
EPI_ISL_2213722	Sweden/1915587664/2021	2021-03-02	Europe	Sweden	Swedish national genomic surveillance program of SARS-CoV-2	The Public Health Agency of Sweden	Maximilian Riess et al
EPI_ISL_2213223	Sweden/1915589064/2021	2021-02-24	Europe	Sweden	Swedish national genomic surveillance program of SARS-CoV-2	The Public Health Agency of Sweden	Maximilian Riess et al
EPI_ISL_2212297	Sweden/1915591964/2021	2021-02-23	Europe	Sweden	Swedish national genomic surveillance program of SARS-CoV-2	The Public Health Agency of Sweden	Maximilian Riess et al
EPI_ISL_2222009	Sweden/1915592864/2021	2021-02-25	Europe	Sweden	Swedish national genomic surveillance program of SARS-CoV-2	The Public Health Agency of Sweden	Maximilian Riess et al
EPI_ISL_2216208	Sweden/1915593564/2021	2021-02-25	Europe	Sweden	Swedish national genomic surveillance program of SARS-CoV-2	The Public Health Agency of Sweden	Maximilian Riess et al
EPI_ISL_2214649	Sweden/1915595964/2021	2021-02-25	Europe	Sweden	Swedish national genomic surveillance program of SARS-CoV-2	The Public Health Agency of Sweden	Maximilian Riess et al
EPI_ISL_2217581	Sweden/1915597064/2021	2021-02-25	Europe	Sweden	Swedish national genomic surveillance program of SARS-CoV-2	The Public Health Agency of Sweden	Maximilian Riess et al
EPI_ISL_2208265	Sweden/1915598664/2021	2021-02-19	Europe	Sweden	Swedish national genomic surveillance program of SARS-CoV-2	The Public Health Agency of Sweden	Maximilian Riess et al
EPI_ISL_2208268	Sweden/1915599364/2021	2021-02-19	Europe	Sweden	Swedish national genomic surveillance program of SARS-CoV-2	The Public Health Agency of Sweden	Maximilian Riess et al
EPI_ISL_2210690	Sweden/1915602064/2021	2021-02-22	Europe	Sweden	Swedish national genomic surveillance program of SARS-CoV-2	The Public Health Agency of Sweden	Maximilian Riess et al
EPI_ISL_4470998	Sweden/1915614964/2021	2021-02-24	Europe	Sweden	Swedish national genomic surveillance program of SARS-CoV-2	The Public Health Agency of Sweden	Maximilian Riess et al
EPI_ISL_2212989	Sweden/1915615364/2021	2021-02-24	Europe	Sweden	Swedish national genomic surveillance program of SARS-CoV-2	The Public Health Agency of Sweden	Maximilian Riess et al
EPI_ISL_2212017	Sweden/1915616064/2021	2021-02-24	Europe	Sweden	Swedish national genomic surveillance program of SARS-CoV-2	The Public Health Agency of Sweden	Maximilian Riess et al
EPI_ISL_2222013	Sweden/1915618164/2021	2021-02-24	Europe	Sweden	Swedish national genomic surveillance program of SARS-CoV-2	The Public Health Agency of Sweden	Maximilian Riess et al
EPI_ISL_2212022	Sweden/1915620564/2021	2021-02-24	Europe	Sweden	Swedish national genomic surveillance program of SARS-CoV-2	The Public Health Agency of Sweden	Maximilian Riess et al
EPI_ISL_2213724	Sweden/1915648463/2021	2021-03-01	Europe	Sweden	Swedish national genomic surveillance program of SARS-CoV-2	The Public Health Agency of Sweden	Maximilian Riess et al
EPI_ISL_2214391	Sweden/1915648963/2021	2021-03-01	Europe	Sweden	Swedish national genomic surveillance program of SARS-CoV-2	The Public Health Agency of Sweden	Maximilian Riess et al
EPI_ISL_4470908	Sweden/1915658063/2021	2021-03-26	Europe	Sweden	Swedish national genomic surveillance program of SARS-CoV-2	The Public Health Agency of Sweden	Maximilian Riess et al
EPI_ISL_2222705	Sweden/1915661663/2021	2021-03-19	Europe	Sweden	Swedish national genomic surveillance program of SARS-CoV-2	The Public Health Agency of Sweden	Maximilian Riess et al
EPI_ISL_4470892	Sweden/1915813363/2021	2021-03-24	Europe	Sweden	Swedish national genomic surveillance program of SARS-CoV-2	The Public Health Agency of Sweden	Maximilian Riess et al
EPI_ISL_2220699	Sweden/1915836563/2021	2021-03-23	Europe	Sweden	Swedish national genomic surveillance program of SARS-CoV-2	The Public Health Agency of Sweden	Maximilian Riess et al
EPI_ISL_2221352	Sweden/1915857363/2021	2021-03-23	Europe	Sweden	Swedish national genomic surveillance program of SARS-CoV-2	The Public Health Agency of Sweden	Maximilian Riess et al
EPI_ISL_2221353	Sweden/1915860563/2021	2021-03-23	Europe	Sweden	Swedish national genomic surveillance program of SARS-CoV-2	The Public Health Agency of Sweden	Maximilian Riess et al
EPI_ISL_2220519	Sweden/1915862063/2021	2021-03-22	Europe	Sweden	Swedish national genomic surveillance program of SARS-CoV-2	The Public Health Agency of Sweden	Maximilian Riess et al
EPI_ISL_2220522	Sweden/1915863063/2021	2021-03-22	Europe	Sweden	Swedish national genomic surveillance program of SARS-CoV-2	The Public Health Agency of Sweden	Maximilian Riess et al
EPI_ISL_2221355	Sweden/1915867563/2021	2021-03-22	Europe	Sweden	Swedish national genomic surveillance program of SARS-CoV-2	The Public Health Agency of Sweden	Maximilian Riess et al
EPI_ISL_2220701	Sweden/1915904663/2021	2021-03-23	Europe	Sweden	Swedish national genomic surveillance program of SARS-CoV-2	The Public Health Agency of Sweden	Maximilian Riess et al
EPI_ISL_2220702	Sweden/1915905863/2021	2021-03-23	Europe	Sweden	Swedish national genomic surveillance program of SARS-CoV-2	The Public Health Agency of Sweden	Maximilian Riess et al
EPI_ISL_2222397	Sweden/1915906963/2021	2021-03-23	Europe	Sweden	Swedish national genomic surveillance program of SARS-CoV-2	The Public Health Agency of Sweden	Maximilian Riess et al
EPI_ISL_2221357	Sweden/1915908163/2021	2021-03-23	Europe	Sweden	Swedish national genomic surveillance program of SARS-CoV-2	The Public Health Agency of Sweden	Maximilian Riess et al
EPI_ISL_4470986	Sweden/1915916964/2021	2021-03-22	Europe	Sweden	Swedish national genomic surveillance program of SARS-CoV-2	The Public Health Agency of Sweden	Maximilian Riess et al
EPI_ISL_2215412	Sweden/1915935764/2021	2021-03-04	Europe	Sweden	Swedish national genomic surveillance program of SARS-CoV-2	The Public Health Agency of Sweden	Maximilian Riess et al
EPI_ISL_2213725	Sweden/1915943764/2021	2021-03-01	Europe	Sweden	Swedish national genomic surveillance program of SARS-CoV-2	The Public Health Agency of Sweden	Maximilian Riess et al
EPI_ISL_2213727	Sweden/1915944664/2021	2021-03-01	Europe	Sweden	Swedish national genomic surveillance program of SARS-CoV-2	The Public Health Agency of Sweden	Maximilian Riess et al
EPI_ISL_2217578	Sweden/1915946964/2021	2021-02-26	Europe	Sweden	Swedish national genomic surveillance program of SARS-CoV-2	The Public Health Agency of Sweden	Maximilian Riess et al
EPI_ISL_2210492	Sweden/1915954464/2021	2021-02-22	Europe	Sweden	Swedish national genomic surveillance program of SARS-CoV-2	The Public Health Agency of Sweden	Maximilian Riess et al
EPI_ISL_2210496	Sweden/1915955664/2021	2021-02-22	Europe	Sweden	Swedish national genomic surveillance program of SARS-CoV-2	The Public Health Agency of Sweden	Maximilian Riess et al
EPI_ISL_2214016	Sweden/1915964964/2021	2021-03-01	Europe	Sweden	Swedish national genomic surveillance program of SARS-CoV-2	The Public Health Agency of Sweden	Maximilian Riess et al
EPI_ISL_2213729	Sweden/1915965664/2021	2021-03-01	Europe	Sweden	Swedish national genomic surveillance program of SARS-CoV-2	The Public Health Agency of Sweden	Maximilian Riess et al
EPI_ISL_2214393	Sweden/1915965864/2021	2021-03-01	Europe	Sweden	Swedish national genomic surveillance program of SARS-CoV-2	The Public Health Agency of Sweden	Maximilian Riess et al
EPI_ISL_2210937	Sweden/1915970764/2021	2021-02-22	Europe	Sweden	Swedish national genomic surveillance program of SARS-CoV-2	The Public Health Agency of Sweden	Maximilian Riess et al
EPI_ISL_2213052	Sweden/1915973264/2021	2021-03-02	Europe	Sweden	Swedish national genomic surveillance program of SARS-CoV-2	The Public Health Agency of Sweden	Maximilian Riess et al
EPI_ISL_2212147	Sweden/1915977064/2021	2021-02-22	Europe	Sweden	Swedish national genomic surveillance program of SARS-CoV-2	The Public Health Agency of Sweden	Maximilian Riess et al
EPI_ISL_2215413	Sweden/1915979064/2021	2021-03-10	Europe	Sweden	Swedish national genomic surveillance program of SARS-CoV-2	The Public Health Agency of Sweden	Maximilian Riess et al
EPI_ISL_2212149	Sweden/1915979864/2021	2021-02-22	Europe	Sweden	Swedish national genomic surveillance program of SARS-CoV-2	The Public Health Agency of Sweden	Maximilian Riess et al
EPI_ISL_2216495	Sweden/1915986664/2021	2021-03-04	Europe	Sweden	Swedish national genomic surveillance program of SARS-CoV-2	The Public Health Agency of Sweden	Maximilian Riess et al
EPI_ISL_2222017	Sweden/1915987564/2021	2021-02-25	Europe	Sweden	Swedish national genomic surveillance program of SARS-CoV-2	The Public Health Agency of Sweden	Maximilian Riess et al
EPI_ISL_2213226	Sweden/1915989964/2021	2021-02-26	Europe	Sweden	Swedish national genomic surveillance program of SARS-CoV-2	The Public Health Agency of Sweden	Maximilian Riess et al
EPI_ISL_2217211	Sweden/1915992364/2021	2021-03-08	Europe	Sweden	Swedish national genomic surveillance program of SARS-CoV-2	The Public Health Agency of Sweden	Maximilian Riess et al
EPI_ISL_2214650	Sweden/1915997164/2021	2021-03-05	Europe	Sweden	Swedish national genomic surveillance program of SARS-CoV-2	The Public Health Agency of Sweden	Maximilian Riess et al
EPI_ISL_2214653	Sweden/1915998164/2021	2021-03-05	Europe	Sweden	Swedish national genomic surveillance program of SARS-CoV-2	The Public Health Agency of Sweden	Maximilian Riess et al
EPI_ISL_4471324	Sweden/1915999264/2021	2021-03-08	Europe	Sweden	Swedish national genomic surveillance program of SARS-CoV-2	The Public Health Agency of Sweden	Maximilian Riess et al
EPI_ISL_2215863	Sweden/1915999764/2021	2021-03-08	Europe	Sweden	Swedish national genomic surveillance program of SARS-CoV-2	The Public Health Agency of Sweden	Maximilian Riess et al
EPI_ISL_2215864	Sweden/1916000264/2021	2021-03-08	Europe	Sweden	Swedish national genomic surveillance program of SARS-CoV-2	The Public Health Agency of Sweden	Maximilian Riess et al
EPI_ISL_2212648	Sweden/1916006364/2021	2021-02-22	Europe	Sweden	Swedish national genomic surveillance program of SARS-CoV-2	The Public Health Agency of Sweden	Maximilian Riess et al
EPI_ISL_2212650	Sweden/1916006464/2021	2021-02-22	Europe	Sweden	Swedish national genomic surveillance program of SARS-CoV-2	The Public Health Agency of Sweden	Maximilian Riess et al
EPI_ISL_2211639	Sweden/1916006964/2021	2021-02-22	Europe	Sweden	Swedish national genomic surveillance program of SARS-CoV-2	The Public Health Agency of Sweden	Maximilian Riess et al
EPI_ISL_2210329	Sweden/1916007764/2021	2021-02-24	Europe	Sweden	Swedish national genomic surveillance program of SARS-CoV-2	The Public Health Agency of Sweden	Maximilian Riess et al
EPI_ISL_2219123	Sweden/1916014864/2021	2021-03-11	Europe	Sweden	Swedish national genomic surveillance program of SARS-CoV-2	The Public Health Agency of Sweden	Maximilian Riess et al
EPI_ISL_2215867	Sweden/1916018964/2021	2021-03-05	Europe	Sweden	Swedish national genomic surveillance program of SARS-CoV-2	The Public Health Agency of Sweden	Maximilian Riess et al
EPI_ISL_2215287	Sweden/1916032564/2021	2021-03-08	Europe	Sweden	Swedish national genomic surveillance program of SARS-CoV-2	The Public Health Agency of Sweden	Maximilian Riess et al
EPI_ISL_2215090	Sweden/1916032764/2021	2021-03-08	Europe	Sweden	Swedish national genomic surveillance program of SARS-CoV-2	The Public Health Agency of Sweden	Maximilian Riess et al
EPI_ISL_2215091	Sweden/1916033364/2021	2021-03-08	Europe	Sweden	Swedish national genomic surveillance program of SARS-CoV-2	The Public Health Agency of Sweden	Maximilian Riess et al
EPI_ISL_2213731	Sweden/1916034864/2021	2021-03-01	Europe	Sweden	Swedish national genomic surveillance program of SARS-CoV-2	The Public Health Agency of Sweden	Maximilian Riess et al
EPI_ISL_2213580	Sweden/1916038264/2021	2021-03-01	Europe	Sweden	Swedish national genomic surveillance program of SARS-CoV-2	The Public Health Agency of Sweden	Maximilian Riess et al
EPI_ISL_2213735	Sweden/1916038664/2021	2021-03-01	Europe	Sweden	Swedish national genomic surveillance program of SARS-CoV-2	The Public Health Agency of Sweden	Maximilian Riess et al
EPI_ISL_2213583	Sweden/1916038764/2021	2021-03-01	Europe	Sweden	Swedish national genomic surveillance program of SARS-CoV-2	The Public Health Agency of Sweden	Maximilian Riess et al
EPI_ISL_2211285	Sweden/1916039764/2021	2021-02-16	Europe	Sweden	Swedish national genomic surveillance program of SARS-CoV-2	The Public Health Agency of Sweden	Maximilian Riess et al
EPI_ISL_2209463	Sweden/1916040364/2021	2021-02-16	Europe	Sweden	Swedish national genomic surveillance program of SARS-CoV-2	The Public Health Agency of Sweden	Maximilian Riess et al
EPI_ISL_2214654	Sweden/1916048064/2021	2021-02-25	Europe	Sweden	Swedish national genomic surveillance program of SARS-CoV-2	The Public Health Agency of Sweden	Maximilian Riess et al
EPI_ISL_2214288	Sweden/1916052664/2021	2021-02-26	Europe	Sweden	Swedish national genomic surveillance program of SARS-CoV-2	The Public Health Agency of Sweden	Maximilian Riess et al
EPI_ISL_2209314	Sweden/1916055064/2021	2021-02-11	Europe	Sweden	Swedish national genomic surveillance program of SARS-CoV-2	The Public Health Agency of Sweden	Maximilian Riess et al
EPI_ISL_2210499	Sweden/1916058264/2021	2021-02-17	Europe	Sweden	Swedish national genomic surveillance program of SARS-CoV-2	The Public Health Agency of Sweden	Maximilian Riess et al
EPI_ISL_2209111	Sweden/1916063164/2021	2021-02-15	Europe	Sweden	Swedish national genomic surveillance program of SARS-CoV-2	The Public Health Agency of Sweden	Maximilian Riess et al
EPI_ISL_2209114	Sweden/1916064564/2021	2021-02-15	Europe	Sweden	Swedish national genomic surveillance program of SARS-CoV-2	The Public Health Agency of Sweden	Maximilian Riess et al
EPI_ISL_2212438	Sweden/1916069364/2021	2021-02-22	Europe	Sweden	Swedish national genomic surveillance program of SARS-CoV-2	The Public Health Agency of Sweden	Maximilian Riess et al
EPI_ISL_2212439	Sweden/1916069664/2021	2021-02-22	Europe	Sweden	Swedish national genomic surveillance program of SARS-CoV-2	The Public Health Agency of Sweden	Maximilian Riess et al
EPI_ISL_2212442	Sweden/1916070764/2021	2021-02-22	Europe	Sweden	Swedish national genomic surveillance program of SARS-CoV-2	The Public Health Agency of Sweden	Maximilian Riess et al
EPI_ISL_4471301	Sweden/1916073064/2021	2021-03-03	Europe	Sweden	Swedish national genomic surveillance program of SARS-CoV-2	The Public Health Agency of Sweden	Maximilian Riess et al
EPI_ISL_4471339	Sweden/1916073364/2021	2021-03-02	Europe	Sweden	Swedish national genomic surveillance program of SARS-CoV-2	The Public Health Agency of Sweden	Maximilian Riess et al
EPI_ISL_2214659	Sweden/1916074264/2021	2021-03-02	Europe	Sweden	Swedish national genomic surveillance program of SARS-CoV-2	The Public Health Agency of Sweden	Maximilian Riess et al
EPI_ISL_2213058	Sweden/1916075764/2021	2021-03-02	Europe	Sweden	Swedish national genomic surveillance program of SARS-CoV-2	The Public Health Agency of Sweden	Maximilian Riess et al
EPI_ISL_2219122	Sweden/1916076564/2021	2021-03-11	Europe	Sweden	Swedish national genomic surveillance program of SARS-CoV-2	The Public Health Agency of Sweden	Maximilian Riess et al
EPI_ISL_2214493	Sweden/1916080464/2021	2021-03-09	Europe	Sweden	Swedish national genomic surveillance program of SARS-CoV-2	The Public Health Agency of Sweden	Maximilian Riess et al
EPI_ISL_2221024	Sweden/1916083864/2021	2021-03-11	Europe	Sweden	Swedish national genomic surveillance program of SARS-CoV-2	The Public Health Agency of Sweden	Maximilian Riess et al
EPI_ISL_2221025	Sweden/1916084364/2021	2021-03-11	Europe	Sweden	Swedish national genomic surveillance program of SARS-CoV-2	The Public Health Agency of Sweden	Maximilian Riess et al
EPI_ISL_2208962	Sweden/1916087364/2021	2021-02-15	Europe	Sweden	Swedish national genomic surveillance program of SARS-CoV-2	The Public Health Agency of Sweden	Maximilian Riess et al
EPI_ISL_2210506	Sweden/1916093864/2021	2021-02-17	Europe	Sweden	Swedish national genomic surveillance program of SARS-CoV-2	The Public Health Agency of Sweden	Maximilian Riess et al
EPI_ISL_2210511	Sweden/1916096264/2021	2021-02-18	Europe	Sweden	Swedish national genomic surveillance program of SARS-CoV-2	The Public Health Agency of Sweden	Maximilian Riess et al
EPI_ISL_2213445	Sweden/1916097364/2021	2021-03-02	Europe	Sweden	Swedish national genomic surveillance program of SARS-CoV-2	The Public Health Agency of Sweden	Maximilian Riess et al
EPI_ISL_2216294	Sweden/1916097464/2021	2021-03-02	Europe	Sweden	Swedish national genomic surveillance program of SARS-CoV-2	The Public Health Agency of Sweden	Maximilian Riess et al
EPI_ISL_1903559	Sweden/1916097564/2021	2021-03-15	Europe	Sweden	Swedish national genomic surveillance program of SARS-CoV-2	The Public Health Agency of Sweden	Maximilian Riess et al
EPI_ISL_1903561	Sweden/1916098264/2021	2021-03-15	Europe	Sweden	Swedish national genomic surveillance program of SARS-CoV-2	The Public Health Agency of Sweden	Maximilian Riess et al
EPI_ISL_2213736	Sweden/1916100664/2021	2021-03-01	Europe	Sweden	Swedish national genomic surveillance program of SARS-CoV-2	The Public Health Agency of Sweden	Maximilian Riess et al
EPI_ISL_2213739	Sweden/1916100764/2021	2021-03-01	Europe	Sweden	Swedish national genomic surveillance program of SARS-CoV-2	The Public Health Agency of Sweden	Maximilian Riess et al
EPI_ISL_2214661	Sweden/1916100864/2021	2021-03-03	Europe	Sweden	Swedish national genomic surveillance program of SARS-CoV-2	The Public Health Agency of Sweden	Maximilian Riess et al
EPI_ISL_2213740	Sweden/1916101064/2021	2021-03-01	Europe	Sweden	Swedish national genomic surveillance program of SARS-CoV-2	The Public Health Agency of Sweden	Maximilian Riess et al
EPI_ISL_2213743	Sweden/1916101264/2021	2021-03-01	Europe	Sweden	Swedish national genomic surveillance program of SARS-CoV-2	The Public Health Agency of Sweden	Maximilian Riess et al
EPI_ISL_2211643	Sweden/1916106264/2021	2021-02-18	Europe	Sweden	Swedish national genomic surveillance program of SARS-CoV-2	The Public Health Agency of Sweden	Maximilian Riess et al
EPI_ISL_2211645	Sweden/1916108564/2021	2021-02-18	Europe	Sweden	Swedish national genomic surveillance program of SARS-CoV-2	The Public Health Agency of Sweden	Maximilian Riess et al
EPI_ISL_2212651	Sweden/1916109664/2021	2021-02-22	Europe	Sweden	Swedish national genomic surveillance program of SARS-CoV-2	The Public Health Agency of Sweden	Maximilian Riess et al
EPI_ISL_2212151	Sweden/1916116664/2021	2021-02-22	Europe	Sweden	Swedish national genomic surveillance program of SARS-CoV-2	The Public Health Agency of Sweden	Maximilian Riess et al
EPI_ISL_2213842	Sweden/1916130264/2021	2021-03-01	Europe	Sweden	Swedish national genomic surveillance program of SARS-CoV-2	The Public Health Agency of Sweden	Maximilian Riess et al
EPI_ISL_2212444	Sweden/1916136264/2021	2021-02-23	Europe	Sweden	Swedish national genomic surveillance program of SARS-CoV-2	The Public Health Agency of Sweden	Maximilian Riess et al
EPI_ISL_2212446	Sweden/1916139164/2021	2021-02-23	Europe	Sweden	Swedish national genomic surveillance program of SARS-CoV-2	The Public Health Agency of Sweden	Maximilian Riess et al
EPI_ISL_2214018	Sweden/1916143264/2021	2021-03-01	Europe	Sweden	Swedish national genomic surveillance program of SARS-CoV-2	The Public Health Agency of Sweden	Maximilian Riess et al
EPI_ISL_2219116	Sweden/1916148764/2021	2021-03-12	Europe	Sweden	Swedish national genomic surveillance program of SARS-CoV-2	The Public Health Agency of Sweden	Maximilian Riess et al
EPI_ISL_2219114	Sweden/1916148864/2021	2021-03-12	Europe	Sweden	Swedish national genomic surveillance program of SARS-CoV-2	The Public Health Agency of Sweden	Maximilian Riess et al
EPI_ISL_2213060	Sweden/1916393164/2021	2021-03-03	Europe	Sweden	Swedish national genomic surveillance program of SARS-CoV-2	The Public Health Agency of Sweden	Maximilian Riess et al
EPI_ISL_2222398	Sweden/1916399564/2021	2021-03-22	Europe	Sweden	Swedish national genomic surveillance program of SARS-CoV-2	The Public Health Agency of Sweden	Maximilian Riess et al
EPI_ISL_2220931	Sweden/1916399664/2021	2021-03-22	Europe	Sweden	Swedish national genomic surveillance program of SARS-CoV-2	The Public Health Agency of Sweden	Maximilian Riess et al
EPI_ISL_2220933	Sweden/1916399764/2021	2021-03-22	Europe	Sweden	Swedish national genomic surveillance program of SARS-CoV-2	The Public Health Agency of Sweden	Maximilian Riess et al
EPI_ISL_2220934	Sweden/1916401264/2021	2021-03-22	Europe	Sweden	Swedish national genomic surveillance program of SARS-CoV-2	The Public Health Agency of Sweden	Maximilian Riess et al
EPI_ISL_2216952	Sweden/1916404864/2021	2021-03-10	Europe	Sweden	Swedish national genomic surveillance program of SARS-CoV-2	The Public Health Agency of Sweden	Maximilian Riess et al
EPI_ISL_2216954	Sweden/1916405564/2021	2021-03-10	Europe	Sweden	Swedish national genomic surveillance program of SARS-CoV-2	The Public Health Agency of Sweden	Maximilian Riess et al
EPI_ISL_2210693	Sweden/1916426964/2021	2021-02-22	Europe	Sweden	Swedish national genomic surveillance program of SARS-CoV-2	The Public Health Agency of Sweden	Maximilian Riess et al
EPI_ISL_2210891	Sweden/1916438664/2021	2021-02-19	Europe	Sweden	Swedish national genomic surveillance program of SARS-CoV-2	The Public Health Agency of Sweden	Maximilian Riess et al
EPI_ISL_2212097	Sweden/1916439264/2021	2021-02-22	Europe	Sweden	Swedish national genomic surveillance program of SARS-CoV-2	The Public Health Agency of Sweden	Maximilian Riess et al
EPI_ISL_2217576	Sweden/1916439964/2021	2021-02-24	Europe	Sweden	Swedish national genomic surveillance program of SARS-CoV-2	The Public Health Agency of Sweden	Maximilian Riess et al
EPI_ISL_2213449	Sweden/1916446264/2021	2021-03-03	Europe	Sweden	Swedish national genomic surveillance program of SARS-CoV-2	The Public Health Agency of Sweden	Maximilian Riess et al
EPI_ISL_2214172	Sweden/1916446864/2021	2021-03-04	Europe	Sweden	Swedish national genomic surveillance program of SARS-CoV-2	The Public Health Agency of Sweden	Maximilian Riess et al
EPI_ISL_2216589	Sweden/1916448064/2021	2021-03-09	Europe	Sweden	Swedish national genomic surveillance program of SARS-CoV-2	The Public Health Agency of Sweden	Maximilian Riess et al
EPI_ISL_2218791	Sweden/1916456664/2021	2021-03-11	Europe	Sweden	Swedish national genomic surveillance program of SARS-CoV-2	The Public Health Agency of Sweden	Maximilian Riess et al
EPI_ISL_2221949	Sweden/1916457264/2021	2021-03-11	Europe	Sweden	Swedish national genomic surveillance program of SARS-CoV-2	The Public Health Agency of Sweden	Maximilian Riess et al
EPI_ISL_2218789	Sweden/1916459164/2021	2021-03-11	Europe	Sweden	Swedish national genomic surveillance program of SARS-CoV-2	The Public Health Agency of Sweden	Maximilian Riess et al
EPI_ISL_1898454	Sweden/1916462086/2021	2021-03-08	Europe	Sweden	Swedish national genomic surveillance program of SARS-CoV-2	The Public Health Agency of Sweden	Maximilian Riess et al
EPI_ISL_2216734	Sweden/1916468064/2021	2021-03-09	Europe	Sweden	Swedish national genomic surveillance program of SARS-CoV-2	The Public Health Agency of Sweden	Maximilian Riess et al
EPI_ISL_2215958	Sweden/1916470064/2021	2021-03-05	Europe	Sweden	Swedish national genomic surveillance program of SARS-CoV-2	The Public Health Agency of Sweden	Maximilian Riess et al
EPI_ISL_2215288	Sweden/1916470464/2021	2021-03-09	Europe	Sweden	Swedish national genomic surveillance program of SARS-CoV-2	The Public Health Agency of Sweden	Maximilian Riess et al
EPI_ISL_2215961	Sweden/1916477064/2021	2021-03-05	Europe	Sweden	Swedish national genomic surveillance program of SARS-CoV-2	The Public Health Agency of Sweden	Maximilian Riess et al
EPI_ISL_4471302	Sweden/1916478564/2021	2021-03-08	Europe	Sweden	Swedish national genomic surveillance program of SARS-CoV-2	The Public Health Agency of Sweden	Maximilian Riess et al
EPI_ISL_2216498	Sweden/1916480964/2021	2021-03-04	Europe	Sweden	Swedish national genomic surveillance program of SARS-CoV-2	The Public Health Agency of Sweden	Maximilian Riess et al
EPI_ISL_2216623	Sweden/1916486164/2021	2021-03-10	Europe	Sweden	Swedish national genomic surveillance program of SARS-CoV-2	The Public Health Agency of Sweden	Maximilian Riess et al
EPI_ISL_1903563	Sweden/1916486564/2021	2021-03-15	Europe	Sweden	Swedish national genomic surveillance program of SARS-CoV-2	The Public Health Agency of Sweden	Maximilian Riess et al
EPI_ISL_2218124	Sweden/1916486864/2021	2021-03-12	Europe	Sweden	Swedish national genomic surveillance program of SARS-CoV-2	The Public Health Agency of Sweden	Maximilian Riess et al
EPI_ISL_2217817	Sweden/1916487264/2021	2021-03-12	Europe	Sweden	Swedish national genomic surveillance program of SARS-CoV-2	The Public Health Agency of Sweden	Maximilian Riess et al
EPI_ISL_2220626	Sweden/1916502364/2021	2021-03-18	Europe	Sweden	Swedish national genomic surveillance program of SARS-CoV-2	The Public Health Agency of Sweden	Maximilian Riess et al
EPI_ISL_2220627	Sweden/1916502564/2021	2021-03-17	Europe	Sweden	Swedish national genomic surveillance program of SARS-CoV-2	The Public Health Agency of Sweden	Maximilian Riess et al
EPI_ISL_2222400	Sweden/1916503364/2021	2021-03-22	Europe	Sweden	Swedish national genomic surveillance program of SARS-CoV-2	The Public Health Agency of Sweden	Maximilian Riess et al
EPI_ISL_2211647	Sweden/1916505164/2021	2021-02-22	Europe	Sweden	Swedish national genomic surveillance program of SARS-CoV-2	The Public Health Agency of Sweden	Maximilian Riess et al
EPI_ISL_2211649	Sweden/1916505364/2021	2021-02-22	Europe	Sweden	Swedish national genomic surveillance program of SARS-CoV-2	The Public Health Agency of Sweden	Maximilian Riess et al
EPI_ISL_2212655	Sweden/1916505564/2021	2021-02-22	Europe	Sweden	Swedish national genomic surveillance program of SARS-CoV-2	The Public Health Agency of Sweden	Maximilian Riess et al
EPI_ISL_2212024	Sweden/1916505864/2021	2021-02-22	Europe	Sweden	Swedish national genomic surveillance program of SARS-CoV-2	The Public Health Agency of Sweden	Maximilian Riess et al
EPI_ISL_2214665	Sweden/1916506364/2021	2021-02-25	Europe	Sweden	Swedish national genomic surveillance program of SARS-CoV-2	The Public Health Agency of Sweden	Maximilian Riess et al
EPI_ISL_2214668	Sweden/1916506564/2021	2021-02-25	Europe	Sweden	Swedish national genomic surveillance program of SARS-CoV-2	The Public Health Agency of Sweden	Maximilian Riess et al
EPI_ISL_2212888	Sweden/1916507364/2021	2021-02-22	Europe	Sweden	Swedish national genomic surveillance program of SARS-CoV-2	The Public Health Agency of Sweden	Maximilian Riess et al
EPI_ISL_2214290	Sweden/1916508364/2021	2021-02-26	Europe	Sweden	Swedish national genomic surveillance program of SARS-CoV-2	The Public Health Agency of Sweden	Maximilian Riess et al
EPI_ISL_2212026	Sweden/1916516564/2021	2021-02-22	Europe	Sweden	Swedish national genomic surveillance program of SARS-CoV-2	The Public Health Agency of Sweden	Maximilian Riess et al
EPI_ISL_2210514	Sweden/1916518864/2021	2021-02-17	Europe	Sweden	Swedish national genomic surveillance program of SARS-CoV-2	The Public Health Agency of Sweden	Maximilian Riess et al
EPI_ISL_1903564	Sweden/1916525064/2021	2021-03-17	Europe	Sweden	Swedish national genomic surveillance program of SARS-CoV-2	The Public Health Agency of Sweden	Maximilian Riess et al
EPI_ISL_1903566	Sweden/1916527064/2021	2021-03-16	Europe	Sweden	Swedish national genomic surveillance program of SARS-CoV-2	The Public Health Agency of Sweden	Maximilian Riess et al
EPI_ISL_1903567	Sweden/1916527464/2021	2021-03-17	Europe	Sweden	Swedish national genomic surveillance program of SARS-CoV-2	The Public Health Agency of Sweden	Maximilian Riess et al
EPI_ISL_2213744	Sweden/1916534264/2021	2021-03-02	Europe	Sweden	Swedish national genomic surveillance program of SARS-CoV-2	The Public Health Agency of Sweden	Maximilian Riess et al
EPI_ISL_2216296	Sweden/1916539164/2021	2021-03-04	Europe	Sweden	Swedish national genomic surveillance program of SARS-CoV-2	The Public Health Agency of Sweden	Maximilian Riess et al
EPI_ISL_2214020	Sweden/1916547964/2021	2021-03-01	Europe	Sweden	Swedish national genomic surveillance program of SARS-CoV-2	The Public Health Agency of Sweden	Maximilian Riess et al
EPI_ISL_2214023	Sweden/1916550664/2021	2021-03-01	Europe	Sweden	Swedish national genomic surveillance program of SARS-CoV-2	The Public Health Agency of Sweden	Maximilian Riess et al
EPI_ISL_2214026	Sweden/1916551064/2021	2021-03-01	Europe	Sweden	Swedish national genomic surveillance program of SARS-CoV-2	The Public Health Agency of Sweden	Maximilian Riess et al
EPI_ISL_2218895	Sweden/1916557664/2021	2021-03-12	Europe	Sweden	Swedish national genomic surveillance program of SARS-CoV-2	The Public Health Agency of Sweden	Maximilian Riess et al
EPI_ISL_2218893	Sweden/1916559664/2021	2021-03-12	Europe	Sweden	Swedish national genomic surveillance program of SARS-CoV-2	The Public Health Agency of Sweden	Maximilian Riess et al
EPI_ISL_1903568	Sweden/1916561464/2021	2021-03-16	Europe	Sweden	Swedish national genomic surveillance program of SARS-CoV-2	The Public Health Agency of Sweden	Maximilian Riess et al
EPI_ISL_2222401	Sweden/1916562264/2021	2021-03-22	Europe	Sweden	Swedish national genomic surveillance program of SARS-CoV-2	The Public Health Agency of Sweden	Maximilian Riess et al
EPI_ISL_1903570	Sweden/1916572664/2021	2021-03-16	Europe	Sweden	Swedish national genomic surveillance program of SARS-CoV-2	The Public Health Agency of Sweden	Maximilian Riess et al
EPI_ISL_1903571	Sweden/1916572764/2021	2021-03-16	Europe	Sweden	Swedish national genomic surveillance program of SARS-CoV-2	The Public Health Agency of Sweden	Maximilian Riess et al
EPI_ISL_1903572	Sweden/1916573464/2021	2021-03-16	Europe	Sweden	Swedish national genomic surveillance program of SARS-CoV-2	The Public Health Agency of Sweden	Maximilian Riess et al
EPI_ISL_2217814	Sweden/1916574264/2021	2021-03-12	Europe	Sweden	Swedish national genomic surveillance program of SARS-CoV-2	The Public Health Agency of Sweden	Maximilian Riess et al
EPI_ISL_1903573	Sweden/1916575964/2021	2021-03-16	Europe	Sweden	Swedish national genomic surveillance program of SARS-CoV-2	The Public Health Agency of Sweden	Maximilian Riess et al
EPI_ISL_2214292	Sweden/1916586164/2021	2021-02-26	Europe	Sweden	Swedish national genomic surveillance program of SARS-CoV-2	The Public Health Agency of Sweden	Maximilian Riess et al
EPI_ISL_2212098	Sweden/1916594464/2021	2021-02-23	Europe	Sweden	Swedish national genomic surveillance program of SARS-CoV-2	The Public Health Agency of Sweden	Maximilian Riess et al
EPI_ISL_2210892	Sweden/1916594764/2021	2021-02-19	Europe	Sweden	Swedish national genomic surveillance program of SARS-CoV-2	The Public Health Agency of Sweden	Maximilian Riess et al
EPI_ISL_2211651	Sweden/1916594964/2021	2021-02-19	Europe	Sweden	Swedish national genomic surveillance program of SARS-CoV-2	The Public Health Agency of Sweden	Maximilian Riess et al
EPI_ISL_2212657	Sweden/1916595564/2021	2021-02-23	Europe	Sweden	Swedish national genomic surveillance program of SARS-CoV-2	The Public Health Agency of Sweden	Maximilian Riess et al
EPI_ISL_1903574	Sweden/1916600564/2021	2021-03-16	Europe	Sweden	Swedish national genomic surveillance program of SARS-CoV-2	The Public Health Agency of Sweden	Maximilian Riess et al
EPI_ISL_1903575	Sweden/1916600964/2021	2021-03-16	Europe	Sweden	Swedish national genomic surveillance program of SARS-CoV-2	The Public Health Agency of Sweden	Maximilian Riess et al
EPI_ISL_1903576	Sweden/1916603264/2021	2021-03-15	Europe	Sweden	Swedish national genomic surveillance program of SARS-CoV-2	The Public Health Agency of Sweden	Maximilian Riess et al
EPI_ISL_2218117	Sweden/1916603964/2021	2021-03-12	Europe	Sweden	Swedish national genomic surveillance program of SARS-CoV-2	The Public Health Agency of Sweden	Maximilian Riess et al
EPI_ISL_2217812	Sweden/1916604364/2021	2021-03-12	Europe	Sweden	Swedish national genomic surveillance program of SARS-CoV-2	The Public Health Agency of Sweden	Maximilian Riess et al
EPI_ISL_2218115	Sweden/1916604464/2021	2021-03-12	Europe	Sweden	Swedish national genomic surveillance program of SARS-CoV-2	The Public Health Agency of Sweden	Maximilian Riess et al
EPI_ISL_2210517	Sweden/1916606564/2021	2021-02-22	Europe	Sweden	Swedish national genomic surveillance program of SARS-CoV-2	The Public Health Agency of Sweden	Maximilian Riess et al
EPI_ISL_2210519	Sweden/1916607064/2021	2021-02-22	Europe	Sweden	Swedish national genomic surveillance program of SARS-CoV-2	The Public Health Agency of Sweden	Maximilian Riess et al
EPI_ISL_2210522	Sweden/1916607564/2021	2021-02-22	Europe	Sweden	Swedish national genomic surveillance program of SARS-CoV-2	The Public Health Agency of Sweden	Maximilian Riess et al
EPI_ISL_2210524	Sweden/1916607864/2021	2021-02-22	Europe	Sweden	Swedish national genomic surveillance program of SARS-CoV-2	The Public Health Agency of Sweden	Maximilian Riess et al
EPI_ISL_2217571	Sweden/1916611564/2021	2021-02-25	Europe	Sweden	Swedish national genomic surveillance program of SARS-CoV-2	The Public Health Agency of Sweden	Maximilian Riess et al
EPI_ISL_2213746	Sweden/1916620764/2021	2021-03-01	Europe	Sweden	Swedish national genomic surveillance program of SARS-CoV-2	The Public Health Agency of Sweden	Maximilian Riess et al
EPI_ISL_2215098	Sweden/1916621164/2021	2021-03-08	Europe	Sweden	Swedish national genomic surveillance program of SARS-CoV-2	The Public Health Agency of Sweden	Maximilian Riess et al
EPI_ISL_2213229	Sweden/1916630864/2021	2021-02-26	Europe	Sweden	Swedish national genomic surveillance program of SARS-CoV-2	The Public Health Agency of Sweden	Maximilian Riess et al
EPI_ISL_2214028	Sweden/1916632864/2021	2021-03-01	Europe	Sweden	Swedish national genomic surveillance program of SARS-CoV-2	The Public Health Agency of Sweden	Maximilian Riess et al
EPI_ISL_2216299	Sweden/1916639664/2021	2021-03-05	Europe	Sweden	Swedish national genomic surveillance program of SARS-CoV-2	The Public Health Agency of Sweden	Maximilian Riess et al
EPI_ISL_2215477	Sweden/1916640964/2021	2021-03-10	Europe	Sweden	Swedish national genomic surveillance program of SARS-CoV-2	The Public Health Agency of Sweden	Maximilian Riess et al
EPI_ISL_2222706	Sweden/1916656464/2021	2021-03-19	Europe	Sweden	Swedish national genomic surveillance program of SARS-CoV-2	The Public Health Agency of Sweden	Maximilian Riess et al
EPI_ISL_2222707	Sweden/1916656764/2021	2021-03-19	Europe	Sweden	Swedish national genomic surveillance program of SARS-CoV-2	The Public Health Agency of Sweden	Maximilian Riess et al
EPI_ISL_2213585	Sweden/1916658564/2021	2021-03-02	Europe	Sweden	Swedish national genomic surveillance program of SARS-CoV-2	The Public Health Agency of Sweden	Maximilian Riess et al
EPI_ISL_2213589	Sweden/1916659364/2021	2021-03-02	Europe	Sweden	Swedish national genomic surveillance program of SARS-CoV-2	The Public Health Agency of Sweden	Maximilian Riess et al
EPI_ISL_1903577	Sweden/1916661964/2021	2021-03-16	Europe	Sweden	Swedish national genomic surveillance program of SARS-CoV-2	The Public Health Agency of Sweden	Maximilian Riess et al
EPI_ISL_2221688	Sweden/1916666264/2021	2021-03-17	Europe	Sweden	Swedish national genomic surveillance program of SARS-CoV-2	The Public Health Agency of Sweden	Maximilian Riess et al
EPI_ISL_2221798	Sweden/1916666864/2021	2021-03-23	Europe	Sweden	Swedish national genomic surveillance program of SARS-CoV-2	The Public Health Agency of Sweden	Maximilian Riess et al
EPI_ISL_2213452	Sweden/1916670364/2021	2021-03-02	Europe	Sweden	Swedish national genomic surveillance program of SARS-CoV-2	The Public Health Agency of Sweden	Maximilian Riess et al
EPI_ISL_2221253	Sweden/1916678964/2021	2021-03-22	Europe	Sweden	Swedish national genomic surveillance program of SARS-CoV-2	The Public Health Agency of Sweden	Maximilian Riess et al
EPI_ISL_2212448	Sweden/1916700664/2021	2021-02-23	Europe	Sweden	Swedish national genomic surveillance program of SARS-CoV-2	The Public Health Agency of Sweden	Maximilian Riess et al
EPI_ISL_4470909	Sweden/1916701864/2021	2021-03-26	Europe	Sweden	Swedish national genomic surveillance program of SARS-CoV-2	The Public Health Agency of Sweden	Maximilian Riess et al
EPI_ISL_2618750	Sweden/1916703521/2021	2021-03-30	Europe	Sweden	Swedish national genomic surveillance program of SARS-CoV-2	The Public Health Agency of Sweden	Maximilian Riess et al
EPI_ISL_2220779	Sweden/1916707364/2021	2021-03-17	Europe	Sweden	Swedish national genomic surveillance program of SARS-CoV-2	The Public Health Agency of Sweden	Maximilian Riess et al
EPI_ISL_2792996	Sweden/1916708140/2021	2021-04-27	Europe	Sweden	Swedish national genomic surveillance program of SARS-CoV-2	The Public Health Agency of Sweden	Maximilian Riess et al
EPI_ISL_2222708	Sweden/1916711864/2021	2021-03-19	Europe	Sweden	Swedish national genomic surveillance program of SARS-CoV-2	The Public Health Agency of Sweden	Maximilian Riess et al
EPI_ISL_2218112	Sweden/1916722364/2021	2021-03-11	Europe	Sweden	Swedish national genomic surveillance program of SARS-CoV-2	The Public Health Agency of Sweden	Maximilian Riess et al
EPI_ISL_2221027	Sweden/1916726464/2021	2021-03-11	Europe	Sweden	Swedish national genomic surveillance program of SARS-CoV-2	The Public Health Agency of Sweden	Maximilian Riess et al
EPI_ISL_2216300	Sweden/1916735864/2021	2021-03-04	Europe	Sweden	Swedish national genomic surveillance program of SARS-CoV-2	The Public Health Agency of Sweden	Maximilian Riess et al
EPI_ISL_2214173	Sweden/1916736164/2021	2021-03-03	Europe	Sweden	Swedish national genomic surveillance program of SARS-CoV-2	The Public Health Agency of Sweden	Maximilian Riess et al
EPI_ISL_2214671	Sweden/1916737364/2021	2021-03-04	Europe	Sweden	Swedish national genomic surveillance program of SARS-CoV-2	The Public Health Agency of Sweden	Maximilian Riess et al
EPI_ISL_2216082	Sweden/1916739664/2021	2021-03-03	Europe	Sweden	Swedish national genomic surveillance program of SARS-CoV-2	The Public Health Agency of Sweden	Maximilian Riess et al
EPI_ISL_2221358	Sweden/1916745064/2021	2021-03-23	Europe	Sweden	Swedish national genomic surveillance program of SARS-CoV-2	The Public Health Agency of Sweden	Maximilian Riess et al
EPI_ISL_2220524	Sweden/1916749064/2021	2021-03-22	Europe	Sweden	Swedish national genomic surveillance program of SARS-CoV-2	The Public Health Agency of Sweden	Maximilian Riess et al
EPI_ISL_2220936	Sweden/1916764164/2021	2021-03-22	Europe	Sweden	Swedish national genomic surveillance program of SARS-CoV-2	The Public Health Agency of Sweden	Maximilian Riess et al
EPI_ISL_2222403	Sweden/1916764264/2021	2021-03-22	Europe	Sweden	Swedish national genomic surveillance program of SARS-CoV-2	The Public Health Agency of Sweden	Maximilian Riess et al
EPI_ISL_2221800	Sweden/1916765564/2021	2021-03-22	Europe	Sweden	Swedish national genomic surveillance program of SARS-CoV-2	The Public Health Agency of Sweden	Maximilian Riess et al
EPI_ISL_2222405	Sweden/1916767064/2021	2021-03-22	Europe	Sweden	Swedish national genomic surveillance program of SARS-CoV-2	The Public Health Agency of Sweden	Maximilian Riess et al
EPI_ISL_2221652	Sweden/1916767664/2021	2021-03-22	Europe	Sweden	Swedish national genomic surveillance program of SARS-CoV-2	The Public Health Agency of Sweden	Maximilian Riess et al
EPI_ISL_2216085	Sweden/1916770564/2021	2021-03-09	Europe	Sweden	Swedish national genomic surveillance program of SARS-CoV-2	The Public Health Agency of Sweden	Maximilian Riess et al
EPI_ISL_2216956	Sweden/1916773964/2021	2021-03-11	Europe	Sweden	Swedish national genomic surveillance program of SARS-CoV-2	The Public Health Agency of Sweden	Maximilian Riess et al
EPI_ISL_2218781	Sweden/1916776064/2021	2021-03-11	Europe	Sweden	Swedish national genomic surveillance program of SARS-CoV-2	The Public Health Agency of Sweden	Maximilian Riess et al
EPI_ISL_2218779	Sweden/1916777664/2021	2021-03-11	Europe	Sweden	Swedish national genomic surveillance program of SARS-CoV-2	The Public Health Agency of Sweden	Maximilian Riess et al
EPI_ISL_2222406	Sweden/1916783264/2021	2021-03-22	Europe	Sweden	Swedish national genomic surveillance program of SARS-CoV-2	The Public Health Agency of Sweden	Maximilian Riess et al
EPI_ISL_2221360	Sweden/1916784564/2021	2021-03-22	Europe	Sweden	Swedish national genomic surveillance program of SARS-CoV-2	The Public Health Agency of Sweden	Maximilian Riess et al
EPI_ISL_2220703	Sweden/1916785264/2021	2021-03-22	Europe	Sweden	Swedish national genomic surveillance program of SARS-CoV-2	The Public Health Agency of Sweden	Maximilian Riess et al
EPI_ISL_2222408	Sweden/1916785564/2021	2021-03-22	Europe	Sweden	Swedish national genomic surveillance program of SARS-CoV-2	The Public Health Agency of Sweden	Maximilian Riess et al
EPI_ISL_2222409	Sweden/1916787664/2021	2021-03-22	Europe	Sweden	Swedish national genomic surveillance program of SARS-CoV-2	The Public Health Agency of Sweden	Maximilian Riess et al
EPI_ISL_4471095	Sweden/1916791464/2021	2021-03-22	Europe	Sweden	Swedish national genomic surveillance program of SARS-CoV-2	The Public Health Agency of Sweden	Maximilian Riess et al
EPI_ISL_2217212	Sweden/1916793464/2021	2021-03-08	Europe	Sweden	Swedish national genomic surveillance program of SARS-CoV-2	The Public Health Agency of Sweden	Maximilian Riess et al
EPI_ISL_2218109	Sweden/1916794264/2021	2021-03-10	Europe	Sweden	Swedish national genomic surveillance program of SARS-CoV-2	The Public Health Agency of Sweden	Maximilian Riess et al
EPI_ISL_2214733	Sweden/1916794664/2021	2021-03-08	Europe	Sweden	Swedish national genomic surveillance program of SARS-CoV-2	The Public Health Agency of Sweden	Maximilian Riess et al
EPI_ISL_2214735	Sweden/1916795164/2021	2021-03-08	Europe	Sweden	Swedish national genomic surveillance program of SARS-CoV-2	The Public Health Agency of Sweden	Maximilian Riess et al
EPI_ISL_2216503	Sweden/1916798964/2021	2021-02-25	Europe	Sweden	Swedish national genomic surveillance program of SARS-CoV-2	The Public Health Agency of Sweden	Maximilian Riess et al
EPI_ISL_2214293	Sweden/1916801064/2021	2021-02-26	Europe	Sweden	Swedish national genomic surveillance program of SARS-CoV-2	The Public Health Agency of Sweden	Maximilian Riess et al
EPI_ISL_2214294	Sweden/1916801564/2021	2021-02-26	Europe	Sweden	Swedish national genomic surveillance program of SARS-CoV-2	The Public Health Agency of Sweden	Maximilian Riess et al
EPI_ISL_2209317	Sweden/1916812564/2021	2021-02-08	Europe	Sweden	Swedish national genomic surveillance program of SARS-CoV-2	The Public Health Agency of Sweden	Maximilian Riess et al
EPI_ISL_1807944	Sweden/1916816604/2021	2021-02-22	Europe	Sweden	Swedish national genomic surveillance program of SARS-CoV-2	The Public Health Agency of Sweden	Maximilian Riess et al
EPI_ISL_2214176	Sweden/1916818264/2021	2021-03-04	Europe	Sweden	Swedish national genomic surveillance program of SARS-CoV-2	The Public Health Agency of Sweden	Maximilian Riess et al
EPI_ISL_2216301	Sweden/1916818964/2021	2021-03-03	Europe	Sweden	Swedish national genomic surveillance program of SARS-CoV-2	The Public Health Agency of Sweden	Maximilian Riess et al
EPI_ISL_2214179	Sweden/1916820364/2021	2021-03-03	Europe	Sweden	Swedish national genomic surveillance program of SARS-CoV-2	The Public Health Agency of Sweden	Maximilian Riess et al
EPI_ISL_2214497	Sweden/1916821364/2021	2021-03-08	Europe	Sweden	Swedish national genomic surveillance program of SARS-CoV-2	The Public Health Agency of Sweden	Maximilian Riess et al
EPI_ISL_2215602	Sweden/1916821664/2021	2021-03-08	Europe	Sweden	Swedish national genomic surveillance program of SARS-CoV-2	The Public Health Agency of Sweden	Maximilian Riess et al
EPI_ISL_2214501	Sweden/1916824364/2021	2021-03-08	Europe	Sweden	Swedish national genomic surveillance program of SARS-CoV-2	The Public Health Agency of Sweden	Maximilian Riess et al
EPI_ISL_2214502	Sweden/1916824764/2021	2021-03-08	Europe	Sweden	Swedish national genomic surveillance program of SARS-CoV-2	The Public Health Agency of Sweden	Maximilian Riess et al
EPI_ISL_2214504	Sweden/1916825964/2021	2021-03-08	Europe	Sweden	Swedish national genomic surveillance program of SARS-CoV-2	The Public Health Agency of Sweden	Maximilian Riess et al
EPI_ISL_2216737	Sweden/1916828464/2021	2021-03-09	Europe	Sweden	Swedish national genomic surveillance program of SARS-CoV-2	The Public Health Agency of Sweden	Maximilian Riess et al
EPI_ISL_2216740	Sweden/1916828964/2021	2021-03-09	Europe	Sweden	Swedish national genomic surveillance program of SARS-CoV-2	The Public Health Agency of Sweden	Maximilian Riess et al
EPI_ISL_2214986	Sweden/1916830264/2021	2021-03-08	Europe	Sweden	Swedish national genomic surveillance program of SARS-CoV-2	The Public Health Agency of Sweden	Maximilian Riess et al
EPI_ISL_2213756	Sweden/1916831264/2021	2021-03-01	Europe	Sweden	Swedish national genomic surveillance program of SARS-CoV-2	The Public Health Agency of Sweden	Maximilian Riess et al
EPI_ISL_2220780	Sweden/1916836064/2021	2021-03-19	Europe	Sweden	Swedish national genomic surveillance program of SARS-CoV-2	The Public Health Agency of Sweden	Maximilian Riess et al
EPI_ISL_2220781	Sweden/1916836964/2021	2021-03-19	Europe	Sweden	Swedish national genomic surveillance program of SARS-CoV-2	The Public Health Agency of Sweden	Maximilian Riess et al
EPI_ISL_2220783	Sweden/1916837264/2021	2021-03-19	Europe	Sweden	Swedish national genomic surveillance program of SARS-CoV-2	The Public Health Agency of Sweden	Maximilian Riess et al
EPI_ISL_2220784	Sweden/1916837564/2021	2021-03-19	Europe	Sweden	Swedish national genomic surveillance program of SARS-CoV-2	The Public Health Agency of Sweden	Maximilian Riess et al
EPI_ISL_1903578	Sweden/1916837864/2021	2021-03-17	Europe	Sweden	Swedish national genomic surveillance program of SARS-CoV-2	The Public Health Agency of Sweden	Maximilian Riess et al
EPI_ISL_2220786	Sweden/1916838264/2021	2021-03-19	Europe	Sweden	Swedish national genomic surveillance program of SARS-CoV-2	The Public Health Agency of Sweden	Maximilian Riess et al
EPI_ISL_4471000	Sweden/1916839564/2021	2021-03-22	Europe	Sweden	Swedish national genomic surveillance program of SARS-CoV-2	The Public Health Agency of Sweden	Maximilian Riess et al
EPI_ISL_1903579	Sweden/1916839764/2021	2021-03-16	Europe	Sweden	Swedish national genomic surveillance program of SARS-CoV-2	The Public Health Agency of Sweden	Maximilian Riess et al
EPI_ISL_2216593	Sweden/1916842264/2021	2021-03-10	Europe	Sweden	Swedish national genomic surveillance program of SARS-CoV-2	The Public Health Agency of Sweden	Maximilian Riess et al
EPI_ISL_2214852	Sweden/1916842464/2021	2021-03-10	Europe	Sweden	Swedish national genomic surveillance program of SARS-CoV-2	The Public Health Agency of Sweden	Maximilian Riess et al
EPI_ISL_2216594	Sweden/1916843564/2021	2021-03-11	Europe	Sweden	Swedish national genomic surveillance program of SARS-CoV-2	The Public Health Agency of Sweden	Maximilian Riess et al
EPI_ISL_2215208	Sweden/1916853964/2021	2021-03-05	Europe	Sweden	Swedish national genomic surveillance program of SARS-CoV-2	The Public Health Agency of Sweden	Maximilian Riess et al
EPI_ISL_4470910	Sweden/1916858664/2021	2021-03-26	Europe	Sweden	Swedish national genomic surveillance program of SARS-CoV-2	The Public Health Agency of Sweden	Maximilian Riess et al
EPI_ISL_2216743	Sweden/1916861364/2021	2021-03-09	Europe	Sweden	Swedish national genomic surveillance program of SARS-CoV-2	The Public Health Agency of Sweden	Maximilian Riess et al
EPI_ISL_2217957	Sweden/1916862964/2021	2021-03-10	Europe	Sweden	Swedish national genomic surveillance program of SARS-CoV-2	The Public Health Agency of Sweden	Maximilian Riess et al
EPI_ISL_2213149	Sweden/1916864664/2021	2021-03-01	Europe	Sweden	Swedish national genomic surveillance program of SARS-CoV-2	The Public Health Agency of Sweden	Maximilian Riess et al
EPI_ISL_2214181	Sweden/1916864764/2021	2021-03-04	Europe	Sweden	Swedish national genomic surveillance program of SARS-CoV-2	The Public Health Agency of Sweden	Maximilian Riess et al
EPI_ISL_2214031	Sweden/1916867164/2021	2021-03-01	Europe	Sweden	Swedish national genomic surveillance program of SARS-CoV-2	The Public Health Agency of Sweden	Maximilian Riess et al
EPI_ISL_4471340	Sweden/1916867264/2021	2021-03-01	Europe	Sweden	Swedish national genomic surveillance program of SARS-CoV-2	The Public Health Agency of Sweden	Maximilian Riess et al
EPI_ISL_2214033	Sweden/1916868964/2021	2021-03-01	Europe	Sweden	Swedish national genomic surveillance program of SARS-CoV-2	The Public Health Agency of Sweden	Maximilian Riess et al
EPI_ISL_2217954	Sweden/1916878464/2021	2021-03-12	Europe	Sweden	Swedish national genomic surveillance program of SARS-CoV-2	The Public Health Agency of Sweden	Maximilian Riess et al
EPI_ISL_2215291	Sweden/1916882064/2021	2021-03-08	Europe	Sweden	Swedish national genomic surveillance program of SARS-CoV-2	The Public Health Agency of Sweden	Maximilian Riess et al
EPI_ISL_2215099	Sweden/1916889064/2021	2021-03-09	Europe	Sweden	Swedish national genomic surveillance program of SARS-CoV-2	The Public Health Agency of Sweden	Maximilian Riess et al
EPI_ISL_2214505	Sweden/1916892864/2021	2021-03-08	Europe	Sweden	Swedish national genomic surveillance program of SARS-CoV-2	The Public Health Agency of Sweden	Maximilian Riess et al
EPI_ISL_2215416	Sweden/1916898264/2021	2021-03-10	Europe	Sweden	Swedish national genomic surveillance program of SARS-CoV-2	The Public Health Agency of Sweden	Maximilian Riess et al
EPI_ISL_2215417	Sweden/1916898764/2021	2021-03-10	Europe	Sweden	Swedish national genomic surveillance program of SARS-CoV-2	The Public Health Agency of Sweden	Maximilian Riess et al
EPI_ISL_2215419	Sweden/1916900964/2021	2021-03-10	Europe	Sweden	Swedish national genomic surveillance program of SARS-CoV-2	The Public Health Agency of Sweden	Maximilian Riess et al
EPI_ISL_2215420	Sweden/1916902064/2021	2021-03-10	Europe	Sweden	Swedish national genomic surveillance program of SARS-CoV-2	The Public Health Agency of Sweden	Maximilian Riess et al
EPI_ISL_2214673	Sweden/1916909164/2021	2021-03-04	Europe	Sweden	Swedish national genomic surveillance program of SARS-CoV-2	The Public Health Agency of Sweden	Maximilian Riess et al
EPI_ISL_2213362	Sweden/1916912164/2021	2021-03-03	Europe	Sweden	Swedish national genomic surveillance program of SARS-CoV-2	The Public Health Agency of Sweden	Maximilian Riess et al
EPI_ISL_2221689	Sweden/1916913964/2021	2021-03-17	Europe	Sweden	Swedish national genomic surveillance program of SARS-CoV-2	The Public Health Agency of Sweden	Maximilian Riess et al
EPI_ISL_2216596	Sweden/1916929164/2021	2021-03-10	Europe	Sweden	Swedish national genomic surveillance program of SARS-CoV-2	The Public Health Agency of Sweden	Maximilian Riess et al
EPI_ISL_2215293	Sweden/1916933364/2021	2021-03-08	Europe	Sweden	Swedish national genomic surveillance program of SARS-CoV-2	The Public Health Agency of Sweden	Maximilian Riess et al
EPI_ISL_2215607	Sweden/1916934164/2021	2021-03-08	Europe	Sweden	Swedish national genomic surveillance program of SARS-CoV-2	The Public Health Agency of Sweden	Maximilian Riess et al
EPI_ISL_2216597	Sweden/1916947264/2021	2021-03-10	Europe	Sweden	Swedish national genomic surveillance program of SARS-CoV-2	The Public Health Agency of Sweden	Maximilian Riess et al
EPI_ISL_2216600	Sweden/1916947364/2021	2021-03-10	Europe	Sweden	Swedish national genomic surveillance program of SARS-CoV-2	The Public Health Agency of Sweden	Maximilian Riess et al
EPI_ISL_1903580	Sweden/1916948664/2021	2021-03-15	Europe	Sweden	Swedish national genomic surveillance program of SARS-CoV-2	The Public Health Agency of Sweden	Maximilian Riess et al
EPI_ISL_1903581	Sweden/1916949064/2021	2021-03-15	Europe	Sweden	Swedish national genomic surveillance program of SARS-CoV-2	The Public Health Agency of Sweden	Maximilian Riess et al
EPI_ISL_1903582	Sweden/1916949364/2021	2021-03-15	Europe	Sweden	Swedish national genomic surveillance program of SARS-CoV-2	The Public Health Agency of Sweden	Maximilian Riess et al
EPI_ISL_1903583	Sweden/1916950164/2021	2021-03-15	Europe	Sweden	Swedish national genomic surveillance program of SARS-CoV-2	The Public Health Agency of Sweden	Maximilian Riess et al
EPI_ISL_2217215	Sweden/1916951064/2021	2021-03-08	Europe	Sweden	Swedish national genomic surveillance program of SARS-CoV-2	The Public Health Agency of Sweden	Maximilian Riess et al
EPI_ISL_2217216	Sweden/1916951764/2021	2021-03-08	Europe	Sweden	Swedish national genomic surveillance program of SARS-CoV-2	The Public Health Agency of Sweden	Maximilian Riess et al
EPI_ISL_2217218	Sweden/1916952464/2021	2021-03-08	Europe	Sweden	Swedish national genomic surveillance program of SARS-CoV-2	The Public Health Agency of Sweden	Maximilian Riess et al
EPI_ISL_2216603	Sweden/1916952664/2021	2021-03-10	Europe	Sweden	Swedish national genomic surveillance program of SARS-CoV-2	The Public Health Agency of Sweden	Maximilian Riess et al
EPI_ISL_2215296	Sweden/1916953464/2021	2021-03-08	Europe	Sweden	Swedish national genomic surveillance program of SARS-CoV-2	The Public Health Agency of Sweden	Maximilian Riess et al
EPI_ISL_2215297	Sweden/1916953564/2021	2021-03-08	Europe	Sweden	Swedish national genomic surveillance program of SARS-CoV-2	The Public Health Agency of Sweden	Maximilian Riess et al
EPI_ISL_2215299	Sweden/1916955564/2021	2021-03-08	Europe	Sweden	Swedish national genomic surveillance program of SARS-CoV-2	The Public Health Agency of Sweden	Maximilian Riess et al
EPI_ISL_2214675	Sweden/1916956964/2021	2021-03-04	Europe	Sweden	Swedish national genomic surveillance program of SARS-CoV-2	The Public Health Agency of Sweden	Maximilian Riess et al
EPI_ISL_2215964	Sweden/1916964964/2021	2021-03-09	Europe	Sweden	Swedish national genomic surveillance program of SARS-CoV-2	The Public Health Agency of Sweden	Maximilian Riess et al
EPI_ISL_2216748	Sweden/1916965164/2021	2021-03-09	Europe	Sweden	Swedish national genomic surveillance program of SARS-CoV-2	The Public Health Agency of Sweden	Maximilian Riess et al
EPI_ISL_2215422	Sweden/1916969064/2021	2021-03-10	Europe	Sweden	Swedish national genomic surveillance program of SARS-CoV-2	The Public Health Agency of Sweden	Maximilian Riess et al
EPI_ISL_2221691	Sweden/1916972764/2021	2021-03-17	Europe	Sweden	Swedish national genomic surveillance program of SARS-CoV-2	The Public Health Agency of Sweden	Maximilian Riess et al
EPI_ISL_2221692	Sweden/1916973064/2021	2021-03-17	Europe	Sweden	Swedish national genomic surveillance program of SARS-CoV-2	The Public Health Agency of Sweden	Maximilian Riess et al
EPI_ISL_2221694	Sweden/1916973664/2021	2021-03-17	Europe	Sweden	Swedish national genomic surveillance program of SARS-CoV-2	The Public Health Agency of Sweden	Maximilian Riess et al
EPI_ISL_2221697	Sweden/1916974864/2021	2021-03-17	Europe	Sweden	Swedish national genomic surveillance program of SARS-CoV-2	The Public Health Agency of Sweden	Maximilian Riess et al
EPI_ISL_2215102	Sweden/1916974964/2021	2021-03-09	Europe	Sweden	Swedish national genomic surveillance program of SARS-CoV-2	The Public Health Agency of Sweden	Maximilian Riess et al
EPI_ISL_4869434	Sweden/1916976259/2021	2021-09-17	Europe	Sweden	Swedish national genomic surveillance program of SARS-CoV-2	The Public Health Agency of Sweden	Maximilian Riess et al
EPI_ISL_2215103	Sweden/1916977264/2021	2021-03-09	Europe	Sweden	Swedish national genomic surveillance program of SARS-CoV-2	The Public Health Agency of Sweden	Maximilian Riess et al
EPI_ISL_2217950	Sweden/1916977464/2021	2021-03-10	Europe	Sweden	Swedish national genomic surveillance program of SARS-CoV-2	The Public Health Agency of Sweden	Maximilian Riess et al
EPI_ISL_2215104	Sweden/1916977564/2021	2021-03-09	Europe	Sweden	Swedish national genomic surveillance program of SARS-CoV-2	The Public Health Agency of Sweden	Maximilian Riess et al
EPI_ISL_2215966	Sweden/1916977664/2021	2021-03-09	Europe	Sweden	Swedish national genomic surveillance program of SARS-CoV-2	The Public Health Agency of Sweden	Maximilian Riess et al
EPI_ISL_2215870	Sweden/1916979064/2021	2021-03-09	Europe	Sweden	Swedish national genomic surveillance program of SARS-CoV-2	The Public Health Agency of Sweden	Maximilian Riess et al
EPI_ISL_1903584	Sweden/1916981364/2021	2021-03-16	Europe	Sweden	Swedish national genomic surveillance program of SARS-CoV-2	The Public Health Agency of Sweden	Maximilian Riess et al
EPI_ISL_2222477	Sweden/1916996164/2021	2021-03-18	Europe	Sweden	Swedish national genomic surveillance program of SARS-CoV-2	The Public Health Agency of Sweden	Maximilian Riess et al
EPI_ISL_2222356	Sweden/1916999364/2021	2021-03-16	Europe	Sweden	Swedish national genomic surveillance program of SARS-CoV-2	The Public Health Agency of Sweden	Maximilian Riess et al
EPI_ISL_2222357	Sweden/1917001564/2021	2021-03-16	Europe	Sweden	Swedish national genomic surveillance program of SARS-CoV-2	The Public Health Agency of Sweden	Maximilian Riess et al
EPI_ISL_1903585	Sweden/1917002064/2021	2021-03-15	Europe	Sweden	Swedish national genomic surveillance program of SARS-CoV-2	The Public Health Agency of Sweden	Maximilian Riess et al
EPI_ISL_4471007	Sweden/1917002364/2021	2021-03-16	Europe	Sweden	Swedish national genomic surveillance program of SARS-CoV-2	The Public Health Agency of Sweden	Maximilian Riess et al
EPI_ISL_1903586	Sweden/1917002864/2021	2021-03-15	Europe	Sweden	Swedish national genomic surveillance program of SARS-CoV-2	The Public Health Agency of Sweden	Maximilian Riess et al
EPI_ISL_1903588	Sweden/1917009464/2021	2021-03-15	Europe	Sweden	Swedish national genomic surveillance program of SARS-CoV-2	The Public Health Agency of Sweden	Maximilian Riess et al
EPI_ISL_2215106	Sweden/1917010064/2021	2021-03-10	Europe	Sweden	Swedish national genomic surveillance program of SARS-CoV-2	The Public Health Agency of Sweden	Maximilian Riess et al
EPI_ISL_2215107	Sweden/1917011264/2021	2021-03-10	Europe	Sweden	Swedish national genomic surveillance program of SARS-CoV-2	The Public Health Agency of Sweden	Maximilian Riess et al
EPI_ISL_2216642	Sweden/1917012464/2021	2021-03-10	Europe	Sweden	Swedish national genomic surveillance program of SARS-CoV-2	The Public Health Agency of Sweden	Maximilian Riess et al
EPI_ISL_2215109	Sweden/1917013064/2021	2021-03-10	Europe	Sweden	Swedish national genomic surveillance program of SARS-CoV-2	The Public Health Agency of Sweden	Maximilian Riess et al
EPI_ISL_2220704	Sweden/1917013664/2021	2021-03-22	Europe	Sweden	Swedish national genomic surveillance program of SARS-CoV-2	The Public Health Agency of Sweden	Maximilian Riess et al
EPI_ISL_2221555	Sweden/1917014264/2021	2021-03-22	Europe	Sweden	Swedish national genomic surveillance program of SARS-CoV-2	The Public Health Agency of Sweden	Maximilian Riess et al
EPI_ISL_2221557	Sweden/1917016964/2021	2021-03-22	Europe	Sweden	Swedish national genomic surveillance program of SARS-CoV-2	The Public Health Agency of Sweden	Maximilian Riess et al
EPI_ISL_2222088	Sweden/1917017064/2021	2021-03-22	Europe	Sweden	Swedish national genomic surveillance program of SARS-CoV-2	The Public Health Agency of Sweden	Maximilian Riess et al
EPI_ISL_2221361	Sweden/1917017764/2021	2021-03-22	Europe	Sweden	Swedish national genomic surveillance program of SARS-CoV-2	The Public Health Agency of Sweden	Maximilian Riess et al
EPI_ISL_2219109	Sweden/1917018764/2021	2021-03-12	Europe	Sweden	Swedish national genomic surveillance program of SARS-CoV-2	The Public Health Agency of Sweden	Maximilian Riess et al
EPI_ISL_2219106	Sweden/1917019864/2021	2021-03-12	Europe	Sweden	Swedish national genomic surveillance program of SARS-CoV-2	The Public Health Agency of Sweden	Maximilian Riess et al
EPI_ISL_4471111	Sweden/1917021964/2021	2021-03-11	Europe	Sweden	Swedish national genomic surveillance program of SARS-CoV-2	The Public Health Agency of Sweden	Maximilian Riess et al
EPI_ISL_1903589	Sweden/1917026464/2021	2021-03-15	Europe	Sweden	Swedish national genomic surveillance program of SARS-CoV-2	The Public Health Agency of Sweden	Maximilian Riess et al
EPI_ISL_1903590	Sweden/1917026864/2021	2021-03-15	Europe	Sweden	Swedish national genomic surveillance program of SARS-CoV-2	The Public Health Agency of Sweden	Maximilian Riess et al
EPI_ISL_2222089	Sweden/1917029464/2021	2021-03-23	Europe	Sweden	Swedish national genomic surveillance program of SARS-CoV-2	The Public Health Agency of Sweden	Maximilian Riess et al
EPI_ISL_2221558	Sweden/1917032364/2021	2021-03-23	Europe	Sweden	Swedish national genomic surveillance program of SARS-CoV-2	The Public Health Agency of Sweden	Maximilian Riess et al
EPI_ISL_1903591	Sweden/1917033364/2021	2021-03-15	Europe	Sweden	Swedish national genomic surveillance program of SARS-CoV-2	The Public Health Agency of Sweden	Maximilian Riess et al
EPI_ISL_1903592	Sweden/1917033564/2021	2021-03-15	Europe	Sweden	Swedish national genomic surveillance program of SARS-CoV-2	The Public Health Agency of Sweden	Maximilian Riess et al
EPI_ISL_4471131	Sweden/1917035664/2021	2021-03-12	Europe	Sweden	Swedish national genomic surveillance program of SARS-CoV-2	The Public Health Agency of Sweden	Maximilian Riess et al
EPI_ISL_2219101	Sweden/1917036164/2021	2021-03-12	Europe	Sweden	Swedish national genomic surveillance program of SARS-CoV-2	The Public Health Agency of Sweden	Maximilian Riess et al
EPI_ISL_2215110	Sweden/1917037664/2021	2021-03-09	Europe	Sweden	Swedish national genomic surveillance program of SARS-CoV-2	The Public Health Agency of Sweden	Maximilian Riess et al
EPI_ISL_2215871	Sweden/1917040664/2021	2021-03-08	Europe	Sweden	Swedish national genomic surveillance program of SARS-CoV-2	The Public Health Agency of Sweden	Maximilian Riess et al
EPI_ISL_2215873	Sweden/1917040764/2021	2021-03-08	Europe	Sweden	Swedish national genomic surveillance program of SARS-CoV-2	The Public Health Agency of Sweden	Maximilian Riess et al
EPI_ISL_2216750	Sweden/1917040864/2021	2021-03-08	Europe	Sweden	Swedish national genomic surveillance program of SARS-CoV-2	The Public Health Agency of Sweden	Maximilian Riess et al
EPI_ISL_2217220	Sweden/1917053664/2021	2021-03-08	Europe	Sweden	Swedish national genomic surveillance program of SARS-CoV-2	The Public Health Agency of Sweden	Maximilian Riess et al
EPI_ISL_2215611	Sweden/1917056164/2021	2021-03-08	Europe	Sweden	Swedish national genomic surveillance program of SARS-CoV-2	The Public Health Agency of Sweden	Maximilian Riess et al
EPI_ISL_2215301	Sweden/1917056664/2021	2021-03-08	Europe	Sweden	Swedish national genomic surveillance program of SARS-CoV-2	The Public Health Agency of Sweden	Maximilian Riess et al
EPI_ISL_4471310	Sweden/1917057264/2021	2021-03-08	Europe	Sweden	Swedish national genomic surveillance program of SARS-CoV-2	The Public Health Agency of Sweden	Maximilian Riess et al
EPI_ISL_2215306	Sweden/1917057964/2021	2021-03-08	Europe	Sweden	Swedish national genomic surveillance program of SARS-CoV-2	The Public Health Agency of Sweden	Maximilian Riess et al
EPI_ISL_4471320	Sweden/1917060364/2021	2021-03-05	Europe	Sweden	Swedish national genomic surveillance program of SARS-CoV-2	The Public Health Agency of Sweden	Maximilian Riess et al
EPI_ISL_2220940	Sweden/1917062464/2021	2021-03-19	Europe	Sweden	Swedish national genomic surveillance program of SARS-CoV-2	The Public Health Agency of Sweden	Maximilian Riess et al
EPI_ISL_2220941	Sweden/1917064764/2021	2021-03-22	Europe	Sweden	Swedish national genomic surveillance program of SARS-CoV-2	The Public Health Agency of Sweden	Maximilian Riess et al
EPI_ISL_2220887	Sweden/1917065364/2021	2021-03-22	Europe	Sweden	Swedish national genomic surveillance program of SARS-CoV-2	The Public Health Agency of Sweden	Maximilian Riess et al
EPI_ISL_2215113	Sweden/1917067464/2021	2021-03-08	Europe	Sweden	Swedish national genomic surveillance program of SARS-CoV-2	The Public Health Agency of Sweden	Maximilian Riess et al
EPI_ISL_2215115	Sweden/1917068064/2021	2021-03-08	Europe	Sweden	Swedish national genomic surveillance program of SARS-CoV-2	The Public Health Agency of Sweden	Maximilian Riess et al
EPI_ISL_2215116	Sweden/1917068464/2021	2021-03-08	Europe	Sweden	Swedish national genomic surveillance program of SARS-CoV-2	The Public Health Agency of Sweden	Maximilian Riess et al
EPI_ISL_2215118	Sweden/1917069464/2021	2021-03-08	Europe	Sweden	Swedish national genomic surveillance program of SARS-CoV-2	The Public Health Agency of Sweden	Maximilian Riess et al
EPI_ISL_2215119	Sweden/1917069664/2021	2021-03-08	Europe	Sweden	Swedish national genomic surveillance program of SARS-CoV-2	The Public Health Agency of Sweden	Maximilian Riess et al
EPI_ISL_2215121	Sweden/1917070464/2021	2021-03-08	Europe	Sweden	Swedish national genomic surveillance program of SARS-CoV-2	The Public Health Agency of Sweden	Maximilian Riess et al
EPI_ISL_2215308	Sweden/1917077264/2021	2021-03-08	Europe	Sweden	Swedish national genomic surveillance program of SARS-CoV-2	The Public Health Agency of Sweden	Maximilian Riess et al
EPI_ISL_2215122	Sweden/1917086064/2021	2021-03-09	Europe	Sweden	Swedish national genomic surveillance program of SARS-CoV-2	The Public Health Agency of Sweden	Maximilian Riess et al
EPI_ISL_2215123	Sweden/1917086364/2021	2021-03-09	Europe	Sweden	Swedish national genomic surveillance program of SARS-CoV-2	The Public Health Agency of Sweden	Maximilian Riess et al
EPI_ISL_2215124	Sweden/1917086964/2021	2021-03-09	Europe	Sweden	Swedish national genomic surveillance program of SARS-CoV-2	The Public Health Agency of Sweden	Maximilian Riess et al
EPI_ISL_2217809	Sweden/1917089664/2021	2021-03-12	Europe	Sweden	Swedish national genomic surveillance program of SARS-CoV-2	The Public Health Agency of Sweden	Maximilian Riess et al
EPI_ISL_2215126	Sweden/1917096064/2021	2021-03-09	Europe	Sweden	Swedish national genomic surveillance program of SARS-CoV-2	The Public Health Agency of Sweden	Maximilian Riess et al
EPI_ISL_2215875	Sweden/1917098264/2021	2021-03-08	Europe	Sweden	Swedish national genomic surveillance program of SARS-CoV-2	The Public Health Agency of Sweden	Maximilian Riess et al
EPI_ISL_2216752	Sweden/1917106964/2021	2021-03-09	Europe	Sweden	Swedish national genomic surveillance program of SARS-CoV-2	The Public Health Agency of Sweden	Maximilian Riess et al
EPI_ISL_2216755	Sweden/1917107464/2021	2021-03-09	Europe	Sweden	Swedish national genomic surveillance program of SARS-CoV-2	The Public Health Agency of Sweden	Maximilian Riess et al
EPI_ISL_2214854	Sweden/1917107564/2021	2021-03-09	Europe	Sweden	Swedish national genomic surveillance program of SARS-CoV-2	The Public Health Agency of Sweden	Maximilian Riess et al
EPI_ISL_2222291	Sweden/1917349364/2021	2021-03-18	Europe	Sweden	Swedish national genomic surveillance program of SARS-CoV-2	The Public Health Agency of Sweden	Maximilian Riess et al
EPI_ISL_1903593	Sweden/1917365164/2021	2021-03-16	Europe	Sweden	Swedish national genomic surveillance program of SARS-CoV-2	The Public Health Agency of Sweden	Maximilian Riess et al
EPI_ISL_2222478	Sweden/1917366464/2021	2021-03-18	Europe	Sweden	Swedish national genomic surveillance program of SARS-CoV-2	The Public Health Agency of Sweden	Maximilian Riess et al
EPI_ISL_2218888	Sweden/1917368764/2021	2021-03-12	Europe	Sweden	Swedish national genomic surveillance program of SARS-CoV-2	The Public Health Agency of Sweden	Maximilian Riess et al
EPI_ISL_2218106	Sweden/1917369764/2021	2021-03-11	Europe	Sweden	Swedish national genomic surveillance program of SARS-CoV-2	The Public Health Agency of Sweden	Maximilian Riess et al
EPI_ISL_2218887	Sweden/1917371364/2021	2021-03-11	Europe	Sweden	Swedish national genomic surveillance program of SARS-CoV-2	The Public Health Agency of Sweden	Maximilian Riess et al
EPI_ISL_2221950	Sweden/1917372164/2021	2021-03-11	Europe	Sweden	Swedish national genomic surveillance program of SARS-CoV-2	The Public Health Agency of Sweden	Maximilian Riess et al
EPI_ISL_2218883	Sweden/1917372564/2021	2021-03-12	Europe	Sweden	Swedish national genomic surveillance program of SARS-CoV-2	The Public Health Agency of Sweden	Maximilian Riess et al
EPI_ISL_1903595	Sweden/1917377264/2021	2021-03-16	Europe	Sweden	Swedish national genomic surveillance program of SARS-CoV-2	The Public Health Agency of Sweden	Maximilian Riess et al
EPI_ISL_4471096	Sweden/1917380964/2021	2021-03-23	Europe	Sweden	Swedish national genomic surveillance program of SARS-CoV-2	The Public Health Agency of Sweden	Maximilian Riess et al
EPI_ISL_2222480	Sweden/1917383864/2021	2021-03-19	Europe	Sweden	Swedish national genomic surveillance program of SARS-CoV-2	The Public Health Agency of Sweden	Maximilian Riess et al
EPI_ISL_2221701	Sweden/1917384664/2021	2021-03-17	Europe	Sweden	Swedish national genomic surveillance program of SARS-CoV-2	The Public Health Agency of Sweden	Maximilian Riess et al
EPI_ISL_2221702	Sweden/1917386264/2021	2021-03-17	Europe	Sweden	Swedish national genomic surveillance program of SARS-CoV-2	The Public Health Agency of Sweden	Maximilian Riess et al
EPI_ISL_1903596	Sweden/1917392564/2021	2021-03-16	Europe	Sweden	Swedish national genomic surveillance program of SARS-CoV-2	The Public Health Agency of Sweden	Maximilian Riess et al
EPI_ISL_2216957	Sweden/1917408664/2021	2021-03-12	Europe	Sweden	Swedish national genomic surveillance program of SARS-CoV-2	The Public Health Agency of Sweden	Maximilian Riess et al
EPI_ISL_1903597	Sweden/1917409864/2021	2021-03-15	Europe	Sweden	Swedish national genomic surveillance program of SARS-CoV-2	The Public Health Agency of Sweden	Maximilian Riess et al
EPI_ISL_1903599	Sweden/1917410064/2021	2021-03-15	Europe	Sweden	Swedish national genomic surveillance program of SARS-CoV-2	The Public Health Agency of Sweden	Maximilian Riess et al
EPI_ISL_1903600	Sweden/1917411264/2021	2021-03-15	Europe	Sweden	Swedish national genomic surveillance program of SARS-CoV-2	The Public Health Agency of Sweden	Maximilian Riess et al
EPI_ISL_2218776	Sweden/1917417164/2021	2021-03-11	Europe	Sweden	Swedish national genomic surveillance program of SARS-CoV-2	The Public Health Agency of Sweden	Maximilian Riess et al
EPI_ISL_2216644	Sweden/1917418864/2021	2021-03-09	Europe	Sweden	Swedish national genomic surveillance program of SARS-CoV-2	The Public Health Agency of Sweden	Maximilian Riess et al
EPI_ISL_2215478	Sweden/1917420164/2021	2021-03-09	Europe	Sweden	Swedish national genomic surveillance program of SARS-CoV-2	The Public Health Agency of Sweden	Maximilian Riess et al
EPI_ISL_2215969	Sweden/1917428864/2021	2021-03-08	Europe	Sweden	Swedish national genomic surveillance program of SARS-CoV-2	The Public Health Agency of Sweden	Maximilian Riess et al
EPI_ISL_2214737	Sweden/1917429064/2021	2021-03-08	Europe	Sweden	Swedish national genomic surveillance program of SARS-CoV-2	The Public Health Agency of Sweden	Maximilian Riess et al
EPI_ISL_2215127	Sweden/1917429164/2021	2021-03-08	Europe	Sweden	Swedish national genomic surveillance program of SARS-CoV-2	The Public Health Agency of Sweden	Maximilian Riess et al
EPI_ISL_2215876	Sweden/1917429264/2021	2021-03-08	Europe	Sweden	Swedish national genomic surveillance program of SARS-CoV-2	The Public Health Agency of Sweden	Maximilian Riess et al
EPI_ISL_2215616	Sweden/1917429964/2021	2021-03-08	Europe	Sweden	Swedish national genomic surveillance program of SARS-CoV-2	The Public Health Agency of Sweden	Maximilian Riess et al
EPI_ISL_2215426	Sweden/1917431064/2021	2021-03-10	Europe	Sweden	Swedish national genomic surveillance program of SARS-CoV-2	The Public Health Agency of Sweden	Maximilian Riess et al
EPI_ISL_2216757	Sweden/1917434564/2021	2021-03-09	Europe	Sweden	Swedish national genomic surveillance program of SARS-CoV-2	The Public Health Agency of Sweden	Maximilian Riess et al
EPI_ISL_2217222	Sweden/1917440864/2021	2021-03-08	Europe	Sweden	Swedish national genomic surveillance program of SARS-CoV-2	The Public Health Agency of Sweden	Maximilian Riess et al
EPI_ISL_2215971	Sweden/1917442264/2021	2021-03-09	Europe	Sweden	Swedish national genomic surveillance program of SARS-CoV-2	The Public Health Agency of Sweden	Maximilian Riess et al
EPI_ISL_2215427	Sweden/1917442364/2021	2021-03-09	Europe	Sweden	Swedish national genomic surveillance program of SARS-CoV-2	The Public Health Agency of Sweden	Maximilian Riess et al
EPI_ISL_2215429	Sweden/1917444964/2021	2021-03-09	Europe	Sweden	Swedish national genomic surveillance program of SARS-CoV-2	The Public Health Agency of Sweden	Maximilian Riess et al
EPI_ISL_2222091	Sweden/1917445464/2021	2021-03-22	Europe	Sweden	Swedish national genomic surveillance program of SARS-CoV-2	The Public Health Agency of Sweden	Maximilian Riess et al
EPI_ISL_2220528	Sweden/1917446564/2021	2021-03-22	Europe	Sweden	Swedish national genomic surveillance program of SARS-CoV-2	The Public Health Agency of Sweden	Maximilian Riess et al
EPI_ISL_2222411	Sweden/1917447064/2021	2021-03-22	Europe	Sweden	Swedish national genomic surveillance program of SARS-CoV-2	The Public Health Agency of Sweden	Maximilian Riess et al
EPI_ISL_2197860	Sweden/1917454864/2021	2021-03-25	Europe	Sweden	Swedish national genomic surveillance program of SARS-CoV-2	The Public Health Agency of Sweden	Maximilian Riess et al
EPI_ISL_2221704	Sweden/1917455964/2021	2021-03-17	Europe	Sweden	Swedish national genomic surveillance program of SARS-CoV-2	The Public Health Agency of Sweden	Maximilian Riess et al
EPI_ISL_2221705	Sweden/1917456264/2021	2021-03-17	Europe	Sweden	Swedish national genomic surveillance program of SARS-CoV-2	The Public Health Agency of Sweden	Maximilian Riess et al
EPI_ISL_2220629	Sweden/1917458164/2021	2021-03-17	Europe	Sweden	Swedish national genomic surveillance program of SARS-CoV-2	The Public Health Agency of Sweden	Maximilian Riess et al
EPI_ISL_2221706	Sweden/1917458464/2021	2021-03-17	Europe	Sweden	Swedish national genomic surveillance program of SARS-CoV-2	The Public Health Agency of Sweden	Maximilian Riess et al
EPI_ISL_2221708	Sweden/1917459164/2021	2021-03-17	Europe	Sweden	Swedish national genomic surveillance program of SARS-CoV-2	The Public Health Agency of Sweden	Maximilian Riess et al
EPI_ISL_2220630	Sweden/1917465864/2021	2021-03-18	Europe	Sweden	Swedish national genomic surveillance program of SARS-CoV-2	The Public Health Agency of Sweden	Maximilian Riess et al
EPI_ISL_2222360	Sweden/1917467164/2021	2021-03-18	Europe	Sweden	Swedish national genomic surveillance program of SARS-CoV-2	The Public Health Agency of Sweden	Maximilian Riess et al
EPI_ISL_2222362	Sweden/1917468764/2021	2021-03-18	Europe	Sweden	Swedish national genomic surveillance program of SARS-CoV-2	The Public Health Agency of Sweden	Maximilian Riess et al
EPI_ISL_2220632	Sweden/1917468964/2021	2021-03-18	Europe	Sweden	Swedish national genomic surveillance program of SARS-CoV-2	The Public Health Agency of Sweden	Maximilian Riess et al
EPI_ISL_2216960	Sweden/1917469364/2021	2021-03-11	Europe	Sweden	Swedish national genomic surveillance program of SARS-CoV-2	The Public Health Agency of Sweden	Maximilian Riess et al
EPI_ISL_2218774	Sweden/1917469664/2021	2021-03-11	Europe	Sweden	Swedish national genomic surveillance program of SARS-CoV-2	The Public Health Agency of Sweden	Maximilian Riess et al
EPI_ISL_4471128	Sweden/1917471264/2021	2021-03-11	Europe	Sweden	Swedish national genomic surveillance program of SARS-CoV-2	The Public Health Agency of Sweden	Maximilian Riess et al
EPI_ISL_2216087	Sweden/1917479264/2021	2021-03-10	Europe	Sweden	Swedish national genomic surveillance program of SARS-CoV-2	The Public Health Agency of Sweden	Maximilian Riess et al
EPI_ISL_2214743	Sweden/1917486264/2021	2021-03-05	Europe	Sweden	Swedish national genomic surveillance program of SARS-CoV-2	The Public Health Agency of Sweden	Maximilian Riess et al
EPI_ISL_2214745	Sweden/1917491364/2021	2021-03-08	Europe	Sweden	Swedish national genomic surveillance program of SARS-CoV-2	The Public Health Agency of Sweden	Maximilian Riess et al
EPI_ISL_2215129	Sweden/1917494864/2021	2021-03-09	Europe	Sweden	Swedish national genomic surveillance program of SARS-CoV-2	The Public Health Agency of Sweden	Maximilian Riess et al
EPI_ISL_4471313	Sweden/1917496064/2021	2021-03-09	Europe	Sweden	Swedish national genomic surveillance program of SARS-CoV-2	The Public Health Agency of Sweden	Maximilian Riess et al
EPI_ISL_2216961	Sweden/1917510264/2021	2021-03-12	Europe	Sweden	Swedish national genomic surveillance program of SARS-CoV-2	The Public Health Agency of Sweden	Maximilian Riess et al
EPI_ISL_2221952	Sweden/1917512264/2021	2021-03-11	Europe	Sweden	Swedish national genomic surveillance program of SARS-CoV-2	The Public Health Agency of Sweden	Maximilian Riess et al
EPI_ISL_2217224	Sweden/1917513464/2021	2021-03-08	Europe	Sweden	Swedish national genomic surveillance program of SARS-CoV-2	The Public Health Agency of Sweden	Maximilian Riess et al
EPI_ISL_2214988	Sweden/1917514364/2021	2021-03-08	Europe	Sweden	Swedish national genomic surveillance program of SARS-CoV-2	The Public Health Agency of Sweden	Maximilian Riess et al
EPI_ISL_2215130	Sweden/1917540764/2021	2021-03-09	Europe	Sweden	Swedish national genomic surveillance program of SARS-CoV-2	The Public Health Agency of Sweden	Maximilian Riess et al
EPI_ISL_2215431	Sweden/1917548464/2021	2021-03-10	Europe	Sweden	Swedish national genomic surveillance program of SARS-CoV-2	The Public Health Agency of Sweden	Maximilian Riess et al
EPI_ISL_1903601	Sweden/1917549964/2021	2021-03-10	Europe	Sweden	Swedish national genomic surveillance program of SARS-CoV-2	The Public Health Agency of Sweden	Maximilian Riess et al
EPI_ISL_2221559	Sweden/1917551764/2021	2021-03-18	Europe	Sweden	Swedish national genomic surveillance program of SARS-CoV-2	The Public Health Agency of Sweden	Maximilian Riess et al
EPI_ISL_2221710	Sweden/1917552764/2021	2021-03-17	Europe	Sweden	Swedish national genomic surveillance program of SARS-CoV-2	The Public Health Agency of Sweden	Maximilian Riess et al
EPI_ISL_2221561	Sweden/1917555264/2021	2021-03-18	Europe	Sweden	Swedish national genomic surveillance program of SARS-CoV-2	The Public Health Agency of Sweden	Maximilian Riess et al
EPI_ISL_2215776	Sweden/1917558664/2021	2021-03-05	Europe	Sweden	Swedish national genomic surveillance program of SARS-CoV-2	The Public Health Agency of Sweden	Maximilian Riess et al
EPI_ISL_2215778	Sweden/1917558764/2021	2021-03-05	Europe	Sweden	Swedish national genomic surveillance program of SARS-CoV-2	The Public Health Agency of Sweden	Maximilian Riess et al
EPI_ISL_1903602	Sweden/1917566664/2021	2021-03-15	Europe	Sweden	Swedish national genomic surveillance program of SARS-CoV-2	The Public Health Agency of Sweden	Maximilian Riess et al
EPI_ISL_2217807	Sweden/1917566864/2021	2021-03-15	Europe	Sweden	Swedish national genomic surveillance program of SARS-CoV-2	The Public Health Agency of Sweden	Maximilian Riess et al
EPI_ISL_2218881	Sweden/1917566964/2021	2021-03-15	Europe	Sweden	Swedish national genomic surveillance program of SARS-CoV-2	The Public Health Agency of Sweden	Maximilian Riess et al
EPI_ISL_2217805	Sweden/1917569764/2021	2021-03-15	Europe	Sweden	Swedish national genomic surveillance program of SARS-CoV-2	The Public Health Agency of Sweden	Maximilian Riess et al
EPI_ISL_1903603	Sweden/1917590964/2021	2021-03-15	Europe	Sweden	Swedish national genomic surveillance program of SARS-CoV-2	The Public Health Agency of Sweden	Maximilian Riess et al
EPI_ISL_1903604	Sweden/1917593964/2021	2021-03-15	Europe	Sweden	Swedish national genomic surveillance program of SARS-CoV-2	The Public Health Agency of Sweden	Maximilian Riess et al
EPI_ISL_2221254	Sweden/1917609864/2021	2021-03-22	Europe	Sweden	Swedish national genomic surveillance program of SARS-CoV-2	The Public Health Agency of Sweden	Maximilian Riess et al
EPI_ISL_2220789	Sweden/1917611664/2021	2021-03-18	Europe	Sweden	Swedish national genomic surveillance program of SARS-CoV-2	The Public Health Agency of Sweden	Maximilian Riess et al
EPI_ISL_2222363	Sweden/1917614564/2021	2021-03-18	Europe	Sweden	Swedish national genomic surveillance program of SARS-CoV-2	The Public Health Agency of Sweden	Maximilian Riess et al
EPI_ISL_2220790	Sweden/1917614764/2021	2021-03-18	Europe	Sweden	Swedish national genomic surveillance program of SARS-CoV-2	The Public Health Agency of Sweden	Maximilian Riess et al
EPI_ISL_2221366	Sweden/1917615764/2021	2021-03-22	Europe	Sweden	Swedish national genomic surveillance program of SARS-CoV-2	The Public Health Agency of Sweden	Maximilian Riess et al
EPI_ISL_2222709	Sweden/1917619364/2021	2021-03-19	Europe	Sweden	Swedish national genomic surveillance program of SARS-CoV-2	The Public Health Agency of Sweden	Maximilian Riess et al
EPI_ISL_2222712	Sweden/1917620264/2021	2021-03-19	Europe	Sweden	Swedish national genomic surveillance program of SARS-CoV-2	The Public Health Agency of Sweden	Maximilian Riess et al
EPI_ISL_2222713	Sweden/1917621564/2021	2021-03-19	Europe	Sweden	Swedish national genomic surveillance program of SARS-CoV-2	The Public Health Agency of Sweden	Maximilian Riess et al
EPI_ISL_1903605	Sweden/1917621964/2021	2021-03-19	Europe	Sweden	Swedish national genomic surveillance program of SARS-CoV-2	The Public Health Agency of Sweden	Maximilian Riess et al
EPI_ISL_2220633	Sweden/1917622564/2021	2021-03-19	Europe	Sweden	Swedish national genomic surveillance program of SARS-CoV-2	The Public Health Agency of Sweden	Maximilian Riess et al
EPI_ISL_2220530	Sweden/1917627864/2021	2021-03-22	Europe	Sweden	Swedish national genomic surveillance program of SARS-CoV-2	The Public Health Agency of Sweden	Maximilian Riess et al
EPI_ISL_2220532	Sweden/1917627964/2021	2021-03-22	Europe	Sweden	Swedish national genomic surveillance program of SARS-CoV-2	The Public Health Agency of Sweden	Maximilian Riess et al
EPI_ISL_2220635	Sweden/1917629564/2021	2021-03-18	Europe	Sweden	Swedish national genomic surveillance program of SARS-CoV-2	The Public Health Agency of Sweden	Maximilian Riess et al
EPI_ISL_2220636	Sweden/1917629864/2021	2021-03-18	Europe	Sweden	Swedish national genomic surveillance program of SARS-CoV-2	The Public Health Agency of Sweden	Maximilian Riess et al
EPI_ISL_2220638	Sweden/1917632064/2021	2021-03-18	Europe	Sweden	Swedish national genomic surveillance program of SARS-CoV-2	The Public Health Agency of Sweden	Maximilian Riess et al
EPI_ISL_2220639	Sweden/1917632164/2021	2021-03-18	Europe	Sweden	Swedish national genomic surveillance program of SARS-CoV-2	The Public Health Agency of Sweden	Maximilian Riess et al
EPI_ISL_1903606	Sweden/1917636264/2021	2021-03-15	Europe	Sweden	Swedish national genomic surveillance program of SARS-CoV-2	The Public Health Agency of Sweden	Maximilian Riess et al
EPI_ISL_1903607	Sweden/1917638164/2021	2021-03-16	Europe	Sweden	Swedish national genomic surveillance program of SARS-CoV-2	The Public Health Agency of Sweden	Maximilian Riess et al
EPI_ISL_1903608	Sweden/1917638264/2021	2021-03-16	Europe	Sweden	Swedish national genomic surveillance program of SARS-CoV-2	The Public Health Agency of Sweden	Maximilian Riess et al
EPI_ISL_2217804	Sweden/1917639164/2021	2021-03-11	Europe	Sweden	Swedish national genomic surveillance program of SARS-CoV-2	The Public Health Agency of Sweden	Maximilian Riess et al
EPI_ISL_1903609	Sweden/1917640564/2021	2021-03-15	Europe	Sweden	Swedish national genomic surveillance program of SARS-CoV-2	The Public Health Agency of Sweden	Maximilian Riess et al
EPI_ISL_1903610	Sweden/1917640964/2021	2021-03-15	Europe	Sweden	Swedish national genomic surveillance program of SARS-CoV-2	The Public Health Agency of Sweden	Maximilian Riess et al
EPI_ISL_2219096	Sweden/1917641264/2021	2021-03-12	Europe	Sweden	Swedish national genomic surveillance program of SARS-CoV-2	The Public Health Agency of Sweden	Maximilian Riess et al
EPI_ISL_1903611	Sweden/1917641364/2021	2021-03-16	Europe	Sweden	Swedish national genomic surveillance program of SARS-CoV-2	The Public Health Agency of Sweden	Maximilian Riess et al
EPI_ISL_1903612	Sweden/1917661364/2021	2021-03-15	Europe	Sweden	Swedish national genomic surveillance program of SARS-CoV-2	The Public Health Agency of Sweden	Maximilian Riess et al
EPI_ISL_1903614	Sweden/1917662064/2021	2021-03-15	Europe	Sweden	Swedish national genomic surveillance program of SARS-CoV-2	The Public Health Agency of Sweden	Maximilian Riess et al
EPI_ISL_1903615	Sweden/1917662164/2021	2021-03-15	Europe	Sweden	Swedish national genomic surveillance program of SARS-CoV-2	The Public Health Agency of Sweden	Maximilian Riess et al
EPI_ISL_1903616	Sweden/1917663464/2021	2021-03-15	Europe	Sweden	Swedish national genomic surveillance program of SARS-CoV-2	The Public Health Agency of Sweden	Maximilian Riess et al
EPI_ISL_1903617	Sweden/1917665364/2021	2021-03-15	Europe	Sweden	Swedish national genomic surveillance program of SARS-CoV-2	The Public Health Agency of Sweden	Maximilian Riess et al
EPI_ISL_1903618	Sweden/1917680264/2021	2021-03-17	Europe	Sweden	Swedish national genomic surveillance program of SARS-CoV-2	The Public Health Agency of Sweden	Maximilian Riess et al
EPI_ISL_2221711	Sweden/1917690664/2021	2021-03-17	Europe	Sweden	Swedish national genomic surveillance program of SARS-CoV-2	The Public Health Agency of Sweden	Maximilian Riess et al
EPI_ISL_2222365	Sweden/1917691364/2021	2021-03-17	Europe	Sweden	Swedish national genomic surveillance program of SARS-CoV-2	The Public Health Agency of Sweden	Maximilian Riess et al
EPI_ISL_2222366	Sweden/1917691864/2021	2021-03-17	Europe	Sweden	Swedish national genomic surveillance program of SARS-CoV-2	The Public Health Agency of Sweden	Maximilian Riess et al
EPI_ISL_2220641	Sweden/1917692664/2021	2021-03-18	Europe	Sweden	Swedish national genomic surveillance program of SARS-CoV-2	The Public Health Agency of Sweden	Maximilian Riess et al
EPI_ISL_2220642	Sweden/1917692864/2021	2021-03-18	Europe	Sweden	Swedish national genomic surveillance program of SARS-CoV-2	The Public Health Agency of Sweden	Maximilian Riess et al
EPI_ISL_2221257	Sweden/1917710764/2021	2021-03-19	Europe	Sweden	Swedish national genomic surveillance program of SARS-CoV-2	The Public Health Agency of Sweden	Maximilian Riess et al
EPI_ISL_2221258	Sweden/1917711764/2021	2021-03-19	Europe	Sweden	Swedish national genomic surveillance program of SARS-CoV-2	The Public Health Agency of Sweden	Maximilian Riess et al
EPI_ISL_2221369	Sweden/1917713164/2021	2021-03-22	Europe	Sweden	Swedish national genomic surveillance program of SARS-CoV-2	The Public Health Agency of Sweden	Maximilian Riess et al
EPI_ISL_2222484	Sweden/1917713864/2021	2021-03-19	Europe	Sweden	Swedish national genomic surveillance program of SARS-CoV-2	The Public Health Agency of Sweden	Maximilian Riess et al
