## Supplemental Table 1 for "Cross-border transmissions of delta substrain AY.29 during Olympic and Paralympic Games": Supplemental Table 1.csv (part 358 of 515)

gisaid_epi_isl	strain	date	region	country	originating_lab	submitting_lab	authors
EPI_ISL_2222368	Sweden/1917728664/2021	2021-03-17	Europe	Sweden	Swedish national genomic surveillance program of SARS-CoV-2	The Public Health Agency of Sweden	Maximilian Riess et al
EPI_ISL_2220946	Sweden/1917729264/2021	2021-03-16	Europe	Sweden	Swedish national genomic surveillance program of SARS-CoV-2	The Public Health Agency of Sweden	Maximilian Riess et al
EPI_ISL_2222486	Sweden/1917742564/2021	2021-03-19	Europe	Sweden	Swedish national genomic surveillance program of SARS-CoV-2	The Public Health Agency of Sweden	Maximilian Riess et al
EPI_ISL_2222488	Sweden/1917743764/2021	2021-03-18	Europe	Sweden	Swedish national genomic surveillance program of SARS-CoV-2	The Public Health Agency of Sweden	Maximilian Riess et al
EPI_ISL_1903619	Sweden/1917750864/2021	2021-03-16	Europe	Sweden	Swedish national genomic surveillance program of SARS-CoV-2	The Public Health Agency of Sweden	Maximilian Riess et al
EPI_ISL_1903621	Sweden/1917752464/2021	2021-03-16	Europe	Sweden	Swedish national genomic surveillance program of SARS-CoV-2	The Public Health Agency of Sweden	Maximilian Riess et al
EPI_ISL_1903623	Sweden/1917753964/2021	2021-03-16	Europe	Sweden	Swedish national genomic surveillance program of SARS-CoV-2	The Public Health Agency of Sweden	Maximilian Riess et al
EPI_ISL_1903624	Sweden/1917762964/2021	2021-03-15	Europe	Sweden	Swedish national genomic surveillance program of SARS-CoV-2	The Public Health Agency of Sweden	Maximilian Riess et al
EPI_ISL_1903625	Sweden/1917764064/2021	2021-03-15	Europe	Sweden	Swedish national genomic surveillance program of SARS-CoV-2	The Public Health Agency of Sweden	Maximilian Riess et al
EPI_ISL_1903626	Sweden/1917764364/2021	2021-03-15	Europe	Sweden	Swedish national genomic surveillance program of SARS-CoV-2	The Public Health Agency of Sweden	Maximilian Riess et al
EPI_ISL_1903627	Sweden/1917765264/2021	2021-03-15	Europe	Sweden	Swedish national genomic surveillance program of SARS-CoV-2	The Public Health Agency of Sweden	Maximilian Riess et al
EPI_ISL_2221259	Sweden/1917781864/2021	2021-03-22	Europe	Sweden	Swedish national genomic surveillance program of SARS-CoV-2	The Public Health Agency of Sweden	Maximilian Riess et al
EPI_ISL_2221371	Sweden/1917784664/2021	2021-03-22	Europe	Sweden	Swedish national genomic surveillance program of SARS-CoV-2	The Public Health Agency of Sweden	Maximilian Riess et al
EPI_ISL_1903629	Sweden/1917787364/2021	2021-03-15	Europe	Sweden	Swedish national genomic surveillance program of SARS-CoV-2	The Public Health Agency of Sweden	Maximilian Riess et al
EPI_ISL_1903630	Sweden/1917787764/2021	2021-03-15	Europe	Sweden	Swedish national genomic surveillance program of SARS-CoV-2	The Public Health Agency of Sweden	Maximilian Riess et al
EPI_ISL_1903631	Sweden/1917788664/2021	2021-03-15	Europe	Sweden	Swedish national genomic surveillance program of SARS-CoV-2	The Public Health Agency of Sweden	Maximilian Riess et al
EPI_ISL_1903632	Sweden/1917805364/2021	2021-03-16	Europe	Sweden	Swedish national genomic surveillance program of SARS-CoV-2	The Public Health Agency of Sweden	Maximilian Riess et al
EPI_ISL_1903634	Sweden/1917807964/2021	2021-03-15	Europe	Sweden	Swedish national genomic surveillance program of SARS-CoV-2	The Public Health Agency of Sweden	Maximilian Riess et al
EPI_ISL_1903635	Sweden/1917809764/2021	2021-03-16	Europe	Sweden	Swedish national genomic surveillance program of SARS-CoV-2	The Public Health Agency of Sweden	Maximilian Riess et al
EPI_ISL_4471027	Sweden/1917929063/2021	2021-03-24	Europe	Sweden	Swedish national genomic surveillance program of SARS-CoV-2	The Public Health Agency of Sweden	Maximilian Riess et al
EPI_ISL_3690947	Sweden/1917970763/2021	2021-08-05	Europe	Sweden	Sweden/Vastragotaland/Unilabs	Unilabs/Eskilstuna/Sweden	Emma Arvidsson et al
EPI_ISL_2217947	Sweden/1918075164/2021	2021-03-11	Europe	Sweden	Swedish national genomic surveillance program of SARS-CoV-2	The Public Health Agency of Sweden	Maximilian Riess et al
EPI_ISL_2217945	Sweden/1918075264/2021	2021-03-11	Europe	Sweden	Swedish national genomic surveillance program of SARS-CoV-2	The Public Health Agency of Sweden	Maximilian Riess et al
EPI_ISL_2217943	Sweden/1918075464/2021	2021-03-11	Europe	Sweden	Swedish national genomic surveillance program of SARS-CoV-2	The Public Health Agency of Sweden	Maximilian Riess et al
EPI_ISL_2217942	Sweden/1918075664/2021	2021-03-11	Europe	Sweden	Swedish national genomic surveillance program of SARS-CoV-2	The Public Health Agency of Sweden	Maximilian Riess et al
EPI_ISL_2217940	Sweden/1918076264/2021	2021-03-11	Europe	Sweden	Swedish national genomic surveillance program of SARS-CoV-2	The Public Health Agency of Sweden	Maximilian Riess et al
EPI_ISL_2218104	Sweden/1918077164/2021	2021-03-11	Europe	Sweden	Swedish national genomic surveillance program of SARS-CoV-2	The Public Health Agency of Sweden	Maximilian Riess et al
EPI_ISL_2216963	Sweden/1918103764/2021	2021-03-11	Europe	Sweden	Swedish national genomic surveillance program of SARS-CoV-2	The Public Health Agency of Sweden	Maximilian Riess et al
EPI_ISL_2218102	Sweden/1918103964/2021	2021-03-11	Europe	Sweden	Swedish national genomic surveillance program of SARS-CoV-2	The Public Health Agency of Sweden	Maximilian Riess et al
EPI_ISL_1903637	Sweden/1918116564/2021	2021-03-15	Europe	Sweden	Swedish national genomic surveillance program of SARS-CoV-2	The Public Health Agency of Sweden	Maximilian Riess et al
EPI_ISL_1903638	Sweden/1918117264/2021	2021-03-15	Europe	Sweden	Swedish national genomic surveillance program of SARS-CoV-2	The Public Health Agency of Sweden	Maximilian Riess et al
EPI_ISL_1903639	Sweden/1918121064/2021	2021-03-15	Europe	Sweden	Swedish national genomic surveillance program of SARS-CoV-2	The Public Health Agency of Sweden	Maximilian Riess et al
EPI_ISL_4470888	Sweden/1918141864/2021	2021-03-24	Europe	Sweden	Swedish national genomic surveillance program of SARS-CoV-2	The Public Health Agency of Sweden	Maximilian Riess et al
EPI_ISL_2221713	Sweden/1918142364/2021	2021-03-18	Europe	Sweden	Swedish national genomic surveillance program of SARS-CoV-2	The Public Health Agency of Sweden	Maximilian Riess et al
EPI_ISL_4471038	Sweden/1918143964/2021	2021-03-24	Europe	Sweden	Swedish national genomic surveillance program of SARS-CoV-2	The Public Health Agency of Sweden	Maximilian Riess et al
EPI_ISL_2215433	Sweden/1918152264/2021	2021-03-08	Europe	Sweden	Swedish national genomic surveillance program of SARS-CoV-2	The Public Health Agency of Sweden	Maximilian Riess et al
EPI_ISL_2215879	Sweden/1918153064/2021	2021-03-08	Europe	Sweden	Swedish national genomic surveillance program of SARS-CoV-2	The Public Health Agency of Sweden	Maximilian Riess et al
EPI_ISL_2215882	Sweden/1918153164/2021	2021-03-08	Europe	Sweden	Swedish national genomic surveillance program of SARS-CoV-2	The Public Health Agency of Sweden	Maximilian Riess et al
EPI_ISL_2215884	Sweden/1918153764/2021	2021-03-08	Europe	Sweden	Swedish national genomic surveillance program of SARS-CoV-2	The Public Health Agency of Sweden	Maximilian Riess et al
EPI_ISL_2215132	Sweden/1918155464/2021	2021-03-08	Europe	Sweden	Swedish national genomic surveillance program of SARS-CoV-2	The Public Health Agency of Sweden	Maximilian Riess et al
EPI_ISL_1903640	Sweden/1918170764/2021	2021-03-16	Europe	Sweden	Swedish national genomic surveillance program of SARS-CoV-2	The Public Health Agency of Sweden	Maximilian Riess et al
EPI_ISL_1903641	Sweden/1918170864/2021	2021-03-16	Europe	Sweden	Swedish national genomic surveillance program of SARS-CoV-2	The Public Health Agency of Sweden	Maximilian Riess et al
EPI_ISL_1903642	Sweden/1918174464/2021	2021-03-17	Europe	Sweden	Swedish national genomic surveillance program of SARS-CoV-2	The Public Health Agency of Sweden	Maximilian Riess et al
EPI_ISL_2215311	Sweden/1918176764/2021	2021-03-08	Europe	Sweden	Swedish national genomic surveillance program of SARS-CoV-2	The Public Health Agency of Sweden	Maximilian Riess et al
EPI_ISL_2218880	Sweden/1918179964/2021	2021-03-12	Europe	Sweden	Swedish national genomic surveillance program of SARS-CoV-2	The Public Health Agency of Sweden	Maximilian Riess et al
EPI_ISL_2215887	Sweden/1918181664/2021	2021-03-08	Europe	Sweden	Swedish national genomic surveillance program of SARS-CoV-2	The Public Health Agency of Sweden	Maximilian Riess et al
EPI_ISL_4471015	Sweden/1918194264/2021	2021-03-22	Europe	Sweden	Swedish national genomic surveillance program of SARS-CoV-2	The Public Health Agency of Sweden	Maximilian Riess et al
EPI_ISL_4471039	Sweden/1918194664/2021	2021-03-24	Europe	Sweden	Swedish national genomic surveillance program of SARS-CoV-2	The Public Health Agency of Sweden	Maximilian Riess et al
EPI_ISL_2221261	Sweden/1918195064/2021	2021-03-22	Europe	Sweden	Swedish national genomic surveillance program of SARS-CoV-2	The Public Health Agency of Sweden	Maximilian Riess et al
EPI_ISL_1903643	Sweden/1918195464/2021	2021-03-16	Europe	Sweden	Swedish national genomic surveillance program of SARS-CoV-2	The Public Health Agency of Sweden	Maximilian Riess et al
EPI_ISL_4471040	Sweden/1918197364/2021	2021-03-24	Europe	Sweden	Swedish national genomic surveillance program of SARS-CoV-2	The Public Health Agency of Sweden	Maximilian Riess et al
EPI_ISL_4470889	Sweden/1918197464/2021	2021-03-24	Europe	Sweden	Swedish national genomic surveillance program of SARS-CoV-2	The Public Health Agency of Sweden	Maximilian Riess et al
EPI_ISL_4471100	Sweden/1918197564/2021	2021-03-22	Europe	Sweden	Swedish national genomic surveillance program of SARS-CoV-2	The Public Health Agency of Sweden	Maximilian Riess et al
EPI_ISL_4471041	Sweden/1918198364/2021	2021-03-23	Europe	Sweden	Swedish national genomic surveillance program of SARS-CoV-2	The Public Health Agency of Sweden	Maximilian Riess et al
EPI_ISL_4471101	Sweden/1918198564/2021	2021-03-22	Europe	Sweden	Swedish national genomic surveillance program of SARS-CoV-2	The Public Health Agency of Sweden	Maximilian Riess et al
EPI_ISL_4471102	Sweden/1918198864/2021	2021-03-22	Europe	Sweden	Swedish national genomic surveillance program of SARS-CoV-2	The Public Health Agency of Sweden	Maximilian Riess et al
EPI_ISL_2222491	Sweden/1918199264/2021	2021-03-19	Europe	Sweden	Swedish national genomic surveillance program of SARS-CoV-2	The Public Health Agency of Sweden	Maximilian Riess et al
EPI_ISL_2220950	Sweden/1918201964/2021	2021-03-22	Europe	Sweden	Swedish national genomic surveillance program of SARS-CoV-2	The Public Health Agency of Sweden	Maximilian Riess et al
EPI_ISL_2222492	Sweden/1918204964/2021	2021-03-18	Europe	Sweden	Swedish national genomic surveillance program of SARS-CoV-2	The Public Health Agency of Sweden	Maximilian Riess et al
EPI_ISL_4470904	Sweden/1918206664/2021	2021-03-26	Europe	Sweden	Swedish national genomic surveillance program of SARS-CoV-2	The Public Health Agency of Sweden	Maximilian Riess et al
EPI_ISL_4470906	Sweden/1918206864/2021	2021-03-26	Europe	Sweden	Swedish national genomic surveillance program of SARS-CoV-2	The Public Health Agency of Sweden	Maximilian Riess et al
EPI_ISL_1903644	Sweden/1918215264/2021	2021-03-15	Europe	Sweden	Swedish national genomic surveillance program of SARS-CoV-2	The Public Health Agency of Sweden	Maximilian Riess et al
EPI_ISL_1903646	Sweden/1918220564/2021	2021-03-16	Europe	Sweden	Swedish national genomic surveillance program of SARS-CoV-2	The Public Health Agency of Sweden	Maximilian Riess et al
EPI_ISL_4471026	Sweden/1918228364/2021	2021-03-18	Europe	Sweden	Swedish national genomic surveillance program of SARS-CoV-2	The Public Health Agency of Sweden	Maximilian Riess et al
EPI_ISL_2222494	Sweden/1918230664/2021	2021-03-18	Europe	Sweden	Swedish national genomic surveillance program of SARS-CoV-2	The Public Health Agency of Sweden	Maximilian Riess et al
EPI_ISL_2218770	Sweden/1918247064/2021	2021-03-11	Europe	Sweden	Swedish national genomic surveillance program of SARS-CoV-2	The Public Health Agency of Sweden	Maximilian Riess et al
EPI_ISL_2218768	Sweden/1918247964/2021	2021-03-10	Europe	Sweden	Swedish national genomic surveillance program of SARS-CoV-2	The Public Health Agency of Sweden	Maximilian Riess et al
EPI_ISL_2221031	Sweden/1918248364/2021	2021-03-10	Europe	Sweden	Swedish national genomic surveillance program of SARS-CoV-2	The Public Health Agency of Sweden	Maximilian Riess et al
EPI_ISL_2218765	Sweden/1918248464/2021	2021-03-10	Europe	Sweden	Swedish national genomic surveillance program of SARS-CoV-2	The Public Health Agency of Sweden	Maximilian Riess et al
EPI_ISL_1903647	Sweden/1918249064/2021	2021-03-14	Europe	Sweden	Swedish national genomic surveillance program of SARS-CoV-2	The Public Health Agency of Sweden	Maximilian Riess et al
EPI_ISL_2218764	Sweden/1918249964/2021	2021-03-11	Europe	Sweden	Swedish national genomic surveillance program of SARS-CoV-2	The Public Health Agency of Sweden	Maximilian Riess et al
EPI_ISL_2221267	Sweden/1918254864/2021	2021-03-19	Europe	Sweden	Swedish national genomic surveillance program of SARS-CoV-2	The Public Health Agency of Sweden	Maximilian Riess et al
EPI_ISL_2221269	Sweden/1918255064/2021	2021-03-19	Europe	Sweden	Swedish national genomic surveillance program of SARS-CoV-2	The Public Health Agency of Sweden	Maximilian Riess et al
EPI_ISL_2222495	Sweden/1918255264/2021	2021-03-19	Europe	Sweden	Swedish national genomic surveillance program of SARS-CoV-2	The Public Health Agency of Sweden	Maximilian Riess et al
EPI_ISL_2220644	Sweden/1918257864/2021	2021-03-17	Europe	Sweden	Swedish national genomic surveillance program of SARS-CoV-2	The Public Health Agency of Sweden	Maximilian Riess et al
EPI_ISL_2221655	Sweden/1918258564/2021	2021-03-17	Europe	Sweden	Swedish national genomic surveillance program of SARS-CoV-2	The Public Health Agency of Sweden	Maximilian Riess et al
EPI_ISL_4471110	Sweden/1918258764/2021	2021-03-12	Europe	Sweden	Swedish national genomic surveillance program of SARS-CoV-2	The Public Health Agency of Sweden	Maximilian Riess et al
EPI_ISL_2218096	Sweden/1918263264/2021	2021-03-10	Europe	Sweden	Swedish national genomic surveillance program of SARS-CoV-2	The Public Health Agency of Sweden	Maximilian Riess et al
EPI_ISL_2217938	Sweden/1918263864/2021	2021-03-10	Europe	Sweden	Swedish national genomic surveillance program of SARS-CoV-2	The Public Health Agency of Sweden	Maximilian Riess et al
EPI_ISL_2216965	Sweden/1918264564/2021	2021-03-10	Europe	Sweden	Swedish national genomic surveillance program of SARS-CoV-2	The Public Health Agency of Sweden	Maximilian Riess et al
EPI_ISL_2217801	Sweden/1918268564/2021	2021-03-10	Europe	Sweden	Swedish national genomic surveillance program of SARS-CoV-2	The Public Health Agency of Sweden	Maximilian Riess et al
EPI_ISL_2221953	Sweden/1918269064/2021	2021-03-11	Europe	Sweden	Swedish national genomic surveillance program of SARS-CoV-2	The Public Health Agency of Sweden	Maximilian Riess et al
EPI_ISL_2218761	Sweden/1918270764/2021	2021-03-11	Europe	Sweden	Swedish national genomic surveillance program of SARS-CoV-2	The Public Health Agency of Sweden	Maximilian Riess et al
EPI_ISL_2221955	Sweden/1918270864/2021	2021-03-11	Europe	Sweden	Swedish national genomic surveillance program of SARS-CoV-2	The Public Health Agency of Sweden	Maximilian Riess et al
EPI_ISL_2215889	Sweden/1918295164/2021	2021-03-05	Europe	Sweden	Swedish national genomic surveillance program of SARS-CoV-2	The Public Health Agency of Sweden	Maximilian Riess et al
EPI_ISL_1903649	Sweden/1918303064/2021	2021-03-15	Europe	Sweden	Swedish national genomic surveillance program of SARS-CoV-2	The Public Health Agency of Sweden	Maximilian Riess et al
EPI_ISL_1903650	Sweden/1918303164/2021	2021-03-15	Europe	Sweden	Swedish national genomic surveillance program of SARS-CoV-2	The Public Health Agency of Sweden	Maximilian Riess et al
EPI_ISL_2221562	Sweden/1918303764/2021	2021-03-22	Europe	Sweden	Swedish national genomic surveillance program of SARS-CoV-2	The Public Health Agency of Sweden	Maximilian Riess et al
EPI_ISL_2222092	Sweden/1918304164/2021	2021-03-22	Europe	Sweden	Swedish national genomic surveillance program of SARS-CoV-2	The Public Health Agency of Sweden	Maximilian Riess et al
EPI_ISL_1903651	Sweden/1918305864/2021	2021-03-15	Europe	Sweden	Swedish national genomic surveillance program of SARS-CoV-2	The Public Health Agency of Sweden	Maximilian Riess et al
EPI_ISL_2217936	Sweden/1918308564/2021	2021-03-12	Europe	Sweden	Swedish national genomic surveillance program of SARS-CoV-2	The Public Health Agency of Sweden	Maximilian Riess et al
EPI_ISL_1903652	Sweden/1918309964/2021	2021-03-15	Europe	Sweden	Swedish national genomic surveillance program of SARS-CoV-2	The Public Health Agency of Sweden	Maximilian Riess et al
EPI_ISL_4471311	Sweden/1918321264/2021	2021-03-08	Europe	Sweden	Swedish national genomic surveillance program of SARS-CoV-2	The Public Health Agency of Sweden	Maximilian Riess et al
EPI_ISL_2214989	Sweden/1918321664/2021	2021-03-08	Europe	Sweden	Swedish national genomic surveillance program of SARS-CoV-2	The Public Health Agency of Sweden	Maximilian Riess et al
EPI_ISL_2216967	Sweden/1918330364/2021	2021-03-12	Europe	Sweden	Swedish national genomic surveillance program of SARS-CoV-2	The Public Health Agency of Sweden	Maximilian Riess et al
EPI_ISL_2215621	Sweden/1918335564/2021	2021-03-08	Europe	Sweden	Swedish national genomic surveillance program of SARS-CoV-2	The Public Health Agency of Sweden	Maximilian Riess et al
EPI_ISL_2215314	Sweden/1918336564/2021	2021-03-08	Europe	Sweden	Swedish national genomic surveillance program of SARS-CoV-2	The Public Health Agency of Sweden	Maximilian Riess et al
EPI_ISL_2214991	Sweden/1918337664/2021	2021-03-08	Europe	Sweden	Swedish national genomic surveillance program of SARS-CoV-2	The Public Health Agency of Sweden	Maximilian Riess et al
EPI_ISL_2221032	Sweden/1918356364/2021	2021-03-12	Europe	Sweden	Swedish national genomic surveillance program of SARS-CoV-2	The Public Health Agency of Sweden	Maximilian Riess et al
EPI_ISL_2218759	Sweden/1918477964/2021	2021-03-10	Europe	Sweden	Swedish national genomic surveillance program of SARS-CoV-2	The Public Health Agency of Sweden	Maximilian Riess et al
EPI_ISL_2216969	Sweden/1918480964/2021	2021-03-11	Europe	Sweden	Swedish national genomic surveillance program of SARS-CoV-2	The Public Health Agency of Sweden	Maximilian Riess et al
EPI_ISL_3403619	Sweden/1918485164/2021	2021-07-05	Europe	Sweden	Sweden/Vastragotaland/Unilabs	Unilabs/Eskilstuna/Sweden	Emma Arvidsson et al
EPI_ISL_2215133	Sweden/1918486964/2021	2021-03-09	Europe	Sweden	Swedish national genomic surveillance program of SARS-CoV-2	The Public Health Agency of Sweden	Maximilian Riess et al
EPI_ISL_2215135	Sweden/1918487164/2021	2021-03-09	Europe	Sweden	Swedish national genomic surveillance program of SARS-CoV-2	The Public Health Agency of Sweden	Maximilian Riess et al
EPI_ISL_2214992	Sweden/1918488864/2021	2021-03-08	Europe	Sweden	Swedish national genomic surveillance program of SARS-CoV-2	The Public Health Agency of Sweden	Maximilian Riess et al
EPI_ISL_2215434	Sweden/1918490064/2021	2021-03-10	Europe	Sweden	Swedish national genomic surveillance program of SARS-CoV-2	The Public Health Agency of Sweden	Maximilian Riess et al
EPI_ISL_3403620	Sweden/1918500464/2021	2021-07-14	Europe	Sweden	Sweden/Vastragotaland/Unilabs	Unilabs/Eskilstuna/Sweden	Emma Arvidsson et al
EPI_ISL_2214297	Sweden/1918541064/2021	2021-02-26	Europe	Sweden	Swedish national genomic surveillance program of SARS-CoV-2	The Public Health Agency of Sweden	Maximilian Riess et al
EPI_ISL_2222414	Sweden/1918546364/2021	2021-03-23	Europe	Sweden	Swedish national genomic surveillance program of SARS-CoV-2	The Public Health Agency of Sweden	Maximilian Riess et al
EPI_ISL_2220707	Sweden/1918548264/2021	2021-03-23	Europe	Sweden	Swedish national genomic surveillance program of SARS-CoV-2	The Public Health Agency of Sweden	Maximilian Riess et al
EPI_ISL_2221657	Sweden/1918548764/2021	2021-03-23	Europe	Sweden	Swedish national genomic surveillance program of SARS-CoV-2	The Public Health Agency of Sweden	Maximilian Riess et al
EPI_ISL_2218878	Sweden/1918795564/2021	2021-03-15	Europe	Sweden	Swedish national genomic surveillance program of SARS-CoV-2	The Public Health Agency of Sweden	Maximilian Riess et al
EPI_ISL_2216646	Sweden/1918798664/2021	2021-03-10	Europe	Sweden	Swedish national genomic surveillance program of SARS-CoV-2	The Public Health Agency of Sweden	Maximilian Riess et al
EPI_ISL_2213758	Sweden/1918802064/2021	2021-03-02	Europe	Sweden	Swedish national genomic surveillance program of SARS-CoV-2	The Public Health Agency of Sweden	Maximilian Riess et al
EPI_ISL_2213454	Sweden/1918802664/2021	2021-03-02	Europe	Sweden	Swedish national genomic surveillance program of SARS-CoV-2	The Public Health Agency of Sweden	Maximilian Riess et al
EPI_ISL_2215437	Sweden/1918806364/2021	2021-03-10	Europe	Sweden	Swedish national genomic surveillance program of SARS-CoV-2	The Public Health Agency of Sweden	Maximilian Riess et al
EPI_ISL_2214749	Sweden/1918806564/2021	2021-03-08	Europe	Sweden	Swedish national genomic surveillance program of SARS-CoV-2	The Public Health Agency of Sweden	Maximilian Riess et al
EPI_ISL_2214508	Sweden/1918806764/2021	2021-03-08	Europe	Sweden	Swedish national genomic surveillance program of SARS-CoV-2	The Public Health Agency of Sweden	Maximilian Riess et al
EPI_ISL_3403623	Sweden/1918809964/2021	2021-07-15	Europe	Sweden	Sweden/Vastragotaland/Unilabs	Unilabs/Eskilstuna/Sweden	Emma Arvidsson et al
EPI_ISL_3403624	Sweden/1918810064/2021	2021-07-16	Europe	Sweden	Sweden/Vastragotaland/Unilabs	Unilabs/Eskilstuna/Sweden	Emma Arvidsson et al
EPI_ISL_2214184	Sweden/1918820364/2021	2021-03-04	Europe	Sweden	Swedish national genomic surveillance program of SARS-CoV-2	The Public Health Agency of Sweden	Maximilian Riess et al
EPI_ISL_2214186	Sweden/1918821764/2021	2021-03-04	Europe	Sweden	Swedish national genomic surveillance program of SARS-CoV-2	The Public Health Agency of Sweden	Maximilian Riess et al
EPI_ISL_2212747	Sweden/1918828164/2021	2021-02-24	Europe	Sweden	Swedish national genomic surveillance program of SARS-CoV-2	The Public Health Agency of Sweden	Maximilian Riess et al
EPI_ISL_2212749	Sweden/1918830364/2021	2021-02-24	Europe	Sweden	Swedish national genomic surveillance program of SARS-CoV-2	The Public Health Agency of Sweden	Maximilian Riess et al
EPI_ISL_2212751	Sweden/1918831264/2021	2021-02-24	Europe	Sweden	Swedish national genomic surveillance program of SARS-CoV-2	The Public Health Agency of Sweden	Maximilian Riess et al
EPI_ISL_2212752	Sweden/1918831364/2021	2021-02-24	Europe	Sweden	Swedish national genomic surveillance program of SARS-CoV-2	The Public Health Agency of Sweden	Maximilian Riess et al
EPI_ISL_2221565	Sweden/1918853064/2021	2021-03-22	Europe	Sweden	Swedish national genomic surveillance program of SARS-CoV-2	The Public Health Agency of Sweden	Maximilian Riess et al
EPI_ISL_1903654	Sweden/1918853864/2021	2021-03-15	Europe	Sweden	Swedish national genomic surveillance program of SARS-CoV-2	The Public Health Agency of Sweden	Maximilian Riess et al
EPI_ISL_1903655	Sweden/1918855464/2021	2021-03-15	Europe	Sweden	Swedish national genomic surveillance program of SARS-CoV-2	The Public Health Agency of Sweden	Maximilian Riess et al
EPI_ISL_1903656	Sweden/1918855864/2021	2021-03-15	Europe	Sweden	Swedish national genomic surveillance program of SARS-CoV-2	The Public Health Agency of Sweden	Maximilian Riess et al
EPI_ISL_1903657	Sweden/1918856164/2021	2021-03-15	Europe	Sweden	Swedish national genomic surveillance program of SARS-CoV-2	The Public Health Agency of Sweden	Maximilian Riess et al
EPI_ISL_1903658	Sweden/1918856364/2021	2021-03-15	Europe	Sweden	Swedish national genomic surveillance program of SARS-CoV-2	The Public Health Agency of Sweden	Maximilian Riess et al
EPI_ISL_2221956	Sweden/1918862964/2021	2021-03-11	Europe	Sweden	Swedish national genomic surveillance program of SARS-CoV-2	The Public Health Agency of Sweden	Maximilian Riess et al
EPI_ISL_1903659	Sweden/1918869864/2021	2021-03-15	Europe	Sweden	Swedish national genomic surveillance program of SARS-CoV-2	The Public Health Agency of Sweden	Maximilian Riess et al
EPI_ISL_2217800	Sweden/1918870664/2021	2021-03-11	Europe	Sweden	Swedish national genomic surveillance program of SARS-CoV-2	The Public Health Agency of Sweden	Maximilian Riess et al
EPI_ISL_2216972	Sweden/1918874264/2021	2021-03-12	Europe	Sweden	Swedish national genomic surveillance program of SARS-CoV-2	The Public Health Agency of Sweden	Maximilian Riess et al
EPI_ISL_2217935	Sweden/1918876564/2021	2021-03-12	Europe	Sweden	Swedish national genomic surveillance program of SARS-CoV-2	The Public Health Agency of Sweden	Maximilian Riess et al
EPI_ISL_2221803	Sweden/1918881964/2021	2021-03-22	Europe	Sweden	Swedish national genomic surveillance program of SARS-CoV-2	The Public Health Agency of Sweden	Maximilian Riess et al
EPI_ISL_2218094	Sweden/1918890964/2021	2021-03-12	Europe	Sweden	Swedish national genomic surveillance program of SARS-CoV-2	The Public Health Agency of Sweden	Maximilian Riess et al
EPI_ISL_1903660	Sweden/1918891564/2021	2021-03-15	Europe	Sweden	Swedish national genomic surveillance program of SARS-CoV-2	The Public Health Agency of Sweden	Maximilian Riess et al
EPI_ISL_2214036	Sweden/1918902364/2021	2021-03-01	Europe	Sweden	Swedish national genomic surveillance program of SARS-CoV-2	The Public Health Agency of Sweden	Maximilian Riess et al
EPI_ISL_2217932	Sweden/1918912164/2021	2021-03-11	Europe	Sweden	Swedish national genomic surveillance program of SARS-CoV-2	The Public Health Agency of Sweden	Maximilian Riess et al
EPI_ISL_2221180	Sweden/1918917164/2021	2021-03-24	Europe	Sweden	Swedish national genomic surveillance program of SARS-CoV-2	The Public Health Agency of Sweden	Maximilian Riess et al
EPI_ISL_2221806	Sweden/1918919864/2021	2021-03-22	Europe	Sweden	Swedish national genomic surveillance program of SARS-CoV-2	The Public Health Agency of Sweden	Maximilian Riess et al
EPI_ISL_2221807	Sweden/1918920264/2021	2021-03-22	Europe	Sweden	Swedish national genomic surveillance program of SARS-CoV-2	The Public Health Agency of Sweden	Maximilian Riess et al
EPI_ISL_2221376	Sweden/1918920564/2021	2021-03-22	Europe	Sweden	Swedish national genomic surveillance program of SARS-CoV-2	The Public Health Agency of Sweden	Maximilian Riess et al
EPI_ISL_2217930	Sweden/1918928364/2021	2021-03-11	Europe	Sweden	Swedish national genomic surveillance program of SARS-CoV-2	The Public Health Agency of Sweden	Maximilian Riess et al
EPI_ISL_2221270	Sweden/1918936664/2021	2021-03-22	Europe	Sweden	Swedish national genomic surveillance program of SARS-CoV-2	The Public Health Agency of Sweden	Maximilian Riess et al
EPI_ISL_2220536	Sweden/1918940664/2021	2021-03-23	Europe	Sweden	Swedish national genomic surveillance program of SARS-CoV-2	The Public Health Agency of Sweden	Maximilian Riess et al
EPI_ISL_2213763	Sweden/1918957564/2021	2021-03-01	Europe	Sweden	Swedish national genomic surveillance program of SARS-CoV-2	The Public Health Agency of Sweden	Maximilian Riess et al
EPI_ISL_2214037	Sweden/1918961064/2021	2021-03-01	Europe	Sweden	Swedish national genomic surveillance program of SARS-CoV-2	The Public Health Agency of Sweden	Maximilian Riess et al
EPI_ISL_2218757	Sweden/1918962164/2021	2021-03-11	Europe	Sweden	Swedish national genomic surveillance program of SARS-CoV-2	The Public Health Agency of Sweden	Maximilian Riess et al
EPI_ISL_2218753	Sweden/1918963264/2021	2021-03-11	Europe	Sweden	Swedish national genomic surveillance program of SARS-CoV-2	The Public Health Agency of Sweden	Maximilian Riess et al
EPI_ISL_2218752	Sweden/1918963964/2021	2021-03-11	Europe	Sweden	Swedish national genomic surveillance program of SARS-CoV-2	The Public Health Agency of Sweden	Maximilian Riess et al
EPI_ISL_2215623	Sweden/1918968164/2021	2021-03-08	Europe	Sweden	Swedish national genomic surveillance program of SARS-CoV-2	The Public Health Agency of Sweden	Maximilian Riess et al
EPI_ISL_2215626	Sweden/1918968764/2021	2021-03-05	Europe	Sweden	Swedish national genomic surveillance program of SARS-CoV-2	The Public Health Agency of Sweden	Maximilian Riess et al
EPI_ISL_1903662	Sweden/1918976864/2021	2021-03-15	Europe	Sweden	Swedish national genomic surveillance program of SARS-CoV-2	The Public Health Agency of Sweden	Maximilian Riess et al
EPI_ISL_2220954	Sweden/1918984164/2021	2021-03-23	Europe	Sweden	Swedish national genomic surveillance program of SARS-CoV-2	The Public Health Agency of Sweden	Maximilian Riess et al
EPI_ISL_2220956	Sweden/1918984964/2021	2021-03-23	Europe	Sweden	Swedish national genomic surveillance program of SARS-CoV-2	The Public Health Agency of Sweden	Maximilian Riess et al
EPI_ISL_2220957	Sweden/1918985564/2021	2021-03-23	Europe	Sweden	Swedish national genomic surveillance program of SARS-CoV-2	The Public Health Agency of Sweden	Maximilian Riess et al
EPI_ISL_2215976	Sweden/1919020664/2021	2021-03-10	Europe	Sweden	Swedish national genomic surveillance program of SARS-CoV-2	The Public Health Agency of Sweden	Maximilian Riess et al
EPI_ISL_2216653	Sweden/1919021164/2021	2021-03-10	Europe	Sweden	Swedish national genomic surveillance program of SARS-CoV-2	The Public Health Agency of Sweden	Maximilian Riess et al
EPI_ISL_3403627	Sweden/1919059064/2021	2021-07-27	Europe	Sweden	Sweden/Vastragotaland/Unilabs	Unilabs/Eskilstuna/Sweden	Emma Arvidsson et al
EPI_ISL_2215628	Sweden/1919072764/2021	2021-03-05	Europe	Sweden	Swedish national genomic surveillance program of SARS-CoV-2	The Public Health Agency of Sweden	Maximilian Riess et al
EPI_ISL_2215209	Sweden/1919074864/2021	2021-03-04	Europe	Sweden	Swedish national genomic surveillance program of SARS-CoV-2	The Public Health Agency of Sweden	Maximilian Riess et al
EPI_ISL_2216508	Sweden/1919076064/2021	2021-03-04	Europe	Sweden	Swedish national genomic surveillance program of SARS-CoV-2	The Public Health Agency of Sweden	Maximilian Riess et al
EPI_ISL_2213153	Sweden/1919078064/2021	2021-03-01	Europe	Sweden	Swedish national genomic surveillance program of SARS-CoV-2	The Public Health Agency of Sweden	Maximilian Riess et al
EPI_ISL_2214038	Sweden/1919081164/2021	2021-03-02	Europe	Sweden	Swedish national genomic surveillance program of SARS-CoV-2	The Public Health Agency of Sweden	Maximilian Riess et al
EPI_ISL_2217230	Sweden/1919088164/2021	2021-03-08	Europe	Sweden	Swedish national genomic surveillance program of SARS-CoV-2	The Public Health Agency of Sweden	Maximilian Riess et al
EPI_ISL_2218092	Sweden/1919091564/2021	2021-03-11	Europe	Sweden	Swedish national genomic surveillance program of SARS-CoV-2	The Public Health Agency of Sweden	Maximilian Riess et al
EPI_ISL_2214190	Sweden/1919093964/2021	2021-03-04	Europe	Sweden	Swedish national genomic surveillance program of SARS-CoV-2	The Public Health Agency of Sweden	Maximilian Riess et al
EPI_ISL_2215136	Sweden/1919112364/2021	2021-03-09	Europe	Sweden	Swedish national genomic surveillance program of SARS-CoV-2	The Public Health Agency of Sweden	Maximilian Riess et al
EPI_ISL_2216655	Sweden/1919112864/2021	2021-03-09	Europe	Sweden	Swedish national genomic surveillance program of SARS-CoV-2	The Public Health Agency of Sweden	Maximilian Riess et al
EPI_ISL_2215441	Sweden/1919113064/2021	2021-03-10	Europe	Sweden	Swedish national genomic surveillance program of SARS-CoV-2	The Public Health Agency of Sweden	Maximilian Riess et al
EPI_ISL_2216659	Sweden/1919113464/2021	2021-03-09	Europe	Sweden	Swedish national genomic surveillance program of SARS-CoV-2	The Public Health Agency of Sweden	Maximilian Riess et al
EPI_ISL_2215443	Sweden/1919113864/2021	2021-03-10	Europe	Sweden	Swedish national genomic surveillance program of SARS-CoV-2	The Public Health Agency of Sweden	Maximilian Riess et al
EPI_ISL_2218876	Sweden/1919121164/2021	2021-03-12	Europe	Sweden	Swedish national genomic surveillance program of SARS-CoV-2	The Public Health Agency of Sweden	Maximilian Riess et al
EPI_ISL_2217929	Sweden/1919121764/2021	2021-03-11	Europe	Sweden	Swedish national genomic surveillance program of SARS-CoV-2	The Public Health Agency of Sweden	Maximilian Riess et al
EPI_ISL_1903664	Sweden/1919124064/2021	2021-03-15	Europe	Sweden	Swedish national genomic surveillance program of SARS-CoV-2	The Public Health Agency of Sweden	Maximilian Riess et al
EPI_ISL_1420374	Sweden/1919126164/2021	2021-03-01	Europe	Sweden	Swedish national genomic surveillance program of SARS-CoV-2	The Public Health Agency of Sweden	Swedish national genomic surveillance program of SARS-CoV-2 et al
EPI_ISL_2213307	Sweden/1919126664/2021	2021-03-01	Europe	Sweden	Swedish national genomic surveillance program of SARS-CoV-2	The Public Health Agency of Sweden	Maximilian Riess et al
EPI_ISL_2213308	Sweden/1919127664/2021	2021-03-01	Europe	Sweden	Swedish national genomic surveillance program of SARS-CoV-2	The Public Health Agency of Sweden	Maximilian Riess et al
EPI_ISL_1903665	Sweden/1919130364/2021	2021-03-15	Europe	Sweden	Swedish national genomic surveillance program of SARS-CoV-2	The Public Health Agency of Sweden	Maximilian Riess et al
EPI_ISL_2221033	Sweden/1919133364/2021	2021-03-11	Europe	Sweden	Swedish national genomic surveillance program of SARS-CoV-2	The Public Health Agency of Sweden	Maximilian Riess et al
EPI_ISL_2213310	Sweden/1919137064/2021	2021-03-01	Europe	Sweden	Swedish national genomic surveillance program of SARS-CoV-2	The Public Health Agency of Sweden	Maximilian Riess et al
EPI_ISL_2213311	Sweden/1919137964/2021	2021-03-01	Europe	Sweden	Swedish national genomic surveillance program of SARS-CoV-2	The Public Health Agency of Sweden	Maximilian Riess et al
EPI_ISL_2215979	Sweden/1919144764/2021	2021-03-09	Europe	Sweden	Swedish national genomic surveillance program of SARS-CoV-2	The Public Health Agency of Sweden	Maximilian Riess et al
EPI_ISL_2215138	Sweden/1919145164/2021	2021-03-09	Europe	Sweden	Swedish national genomic surveillance program of SARS-CoV-2	The Public Health Agency of Sweden	Maximilian Riess et al
EPI_ISL_2215981	Sweden/1919145264/2021	2021-03-09	Europe	Sweden	Swedish national genomic surveillance program of SARS-CoV-2	The Public Health Agency of Sweden	Maximilian Riess et al
EPI_ISL_2215139	Sweden/1919145964/2021	2021-03-09	Europe	Sweden	Swedish national genomic surveillance program of SARS-CoV-2	The Public Health Agency of Sweden	Maximilian Riess et al
EPI_ISL_4471314	Sweden/1919148364/2021	2021-03-08	Europe	Sweden	Swedish national genomic surveillance program of SARS-CoV-2	The Public Health Agency of Sweden	Maximilian Riess et al
EPI_ISL_3100241	Sweden/1919165364/2021	2021-06-23	Europe	Sweden	Sweden/Vastragotaland/Unilabs	Unilabs/Eskilstuna/Sweden	Emma Arvidsson et al
EPI_ISL_2216304	Sweden/1919183964/2021	2021-03-03	Europe	Sweden	Swedish national genomic surveillance program of SARS-CoV-2	The Public Health Agency of Sweden	Maximilian Riess et al
EPI_ISL_2216510	Sweden/1919184564/2021	2021-03-04	Europe	Sweden	Swedish national genomic surveillance program of SARS-CoV-2	The Public Health Agency of Sweden	Maximilian Riess et al
EPI_ISL_2216513	Sweden/1919185164/2021	2021-03-03	Europe	Sweden	Swedish national genomic surveillance program of SARS-CoV-2	The Public Health Agency of Sweden	Maximilian Riess et al
EPI_ISL_2215141	Sweden/1919189964/2021	2021-03-09	Europe	Sweden	Swedish national genomic surveillance program of SARS-CoV-2	The Public Health Agency of Sweden	Maximilian Riess et al
EPI_ISL_2216661	Sweden/1919190164/2021	2021-03-10	Europe	Sweden	Swedish national genomic surveillance program of SARS-CoV-2	The Public Health Agency of Sweden	Maximilian Riess et al
EPI_ISL_2218874	Sweden/1919192764/2021	2021-03-12	Europe	Sweden	Swedish national genomic surveillance program of SARS-CoV-2	The Public Health Agency of Sweden	Maximilian Riess et al
EPI_ISL_2218872	Sweden/1919193264/2021	2021-03-12	Europe	Sweden	Swedish national genomic surveillance program of SARS-CoV-2	The Public Health Agency of Sweden	Maximilian Riess et al
EPI_ISL_2218085	Sweden/1919194564/2021	2021-03-12	Europe	Sweden	Swedish national genomic surveillance program of SARS-CoV-2	The Public Health Agency of Sweden	Maximilian Riess et al
EPI_ISL_2218870	Sweden/1919194964/2021	2021-03-12	Europe	Sweden	Swedish national genomic surveillance program of SARS-CoV-2	The Public Health Agency of Sweden	Maximilian Riess et al
EPI_ISL_1903667	Sweden/1919196864/2021	2021-03-16	Europe	Sweden	Swedish national genomic surveillance program of SARS-CoV-2	The Public Health Agency of Sweden	Maximilian Riess et al
EPI_ISL_2214679	Sweden/1919197764/2021	2021-02-26	Europe	Sweden	Swedish national genomic surveillance program of SARS-CoV-2	The Public Health Agency of Sweden	Maximilian Riess et al
EPI_ISL_2214298	Sweden/1919198964/2021	2021-02-26	Europe	Sweden	Swedish national genomic surveillance program of SARS-CoV-2	The Public Health Agency of Sweden	Maximilian Riess et al
EPI_ISL_2220645	Sweden/1919203064/2021	2021-03-18	Europe	Sweden	Swedish national genomic surveillance program of SARS-CoV-2	The Public Health Agency of Sweden	Maximilian Riess et al
EPI_ISL_2215894	Sweden/1919206964/2021	2021-03-05	Europe	Sweden	Swedish national genomic surveillance program of SARS-CoV-2	The Public Health Agency of Sweden	Maximilian Riess et al
EPI_ISL_2215630	Sweden/1919207964/2021	2021-03-05	Europe	Sweden	Swedish national genomic surveillance program of SARS-CoV-2	The Public Health Agency of Sweden	Maximilian Riess et al
EPI_ISL_2215897	Sweden/1919210264/2021	2021-03-05	Europe	Sweden	Swedish national genomic surveillance program of SARS-CoV-2	The Public Health Agency of Sweden	Maximilian Riess et al
EPI_ISL_2218082	Sweden/1919211364/2021	2021-03-10	Europe	Sweden	Swedish national genomic surveillance program of SARS-CoV-2	The Public Health Agency of Sweden	Maximilian Riess et al
EPI_ISL_1903669	Sweden/1919212864/2021	2021-03-15	Europe	Sweden	Swedish national genomic surveillance program of SARS-CoV-2	The Public Health Agency of Sweden	Maximilian Riess et al
EPI_ISL_1903670	Sweden/1919213764/2021	2021-03-15	Europe	Sweden	Swedish national genomic surveillance program of SARS-CoV-2	The Public Health Agency of Sweden	Maximilian Riess et al
EPI_ISL_2210694	Sweden/1919217664/2021	2021-02-22	Europe	Sweden	Swedish national genomic surveillance program of SARS-CoV-2	The Public Health Agency of Sweden	Maximilian Riess et al
EPI_ISL_2221810	Sweden/1919221864/2021	2021-03-17	Europe	Sweden	Swedish national genomic surveillance program of SARS-CoV-2	The Public Health Agency of Sweden	Maximilian Riess et al
EPI_ISL_2221719	Sweden/1919223464/2021	2021-03-17	Europe	Sweden	Swedish national genomic surveillance program of SARS-CoV-2	The Public Health Agency of Sweden	Maximilian Riess et al
EPI_ISL_2221958	Sweden/1919227564/2021	2021-03-12	Europe	Sweden	Swedish national genomic surveillance program of SARS-CoV-2	The Public Health Agency of Sweden	Maximilian Riess et al
EPI_ISL_2219087	Sweden/1919230664/2021	2021-03-12	Europe	Sweden	Swedish national genomic surveillance program of SARS-CoV-2	The Public Health Agency of Sweden	Maximilian Riess et al
EPI_ISL_2217566	Sweden/1919235964/2021	2021-02-26	Europe	Sweden	Swedish national genomic surveillance program of SARS-CoV-2	The Public Health Agency of Sweden	Maximilian Riess et al
EPI_ISL_2212806	Sweden/1919237064/2021	2021-02-24	Europe	Sweden	Swedish national genomic surveillance program of SARS-CoV-2	The Public Health Agency of Sweden	Maximilian Riess et al
EPI_ISL_2212810	Sweden/1919237764/2021	2021-02-24	Europe	Sweden	Swedish national genomic surveillance program of SARS-CoV-2	The Public Health Agency of Sweden	Maximilian Riess et al
EPI_ISL_2212813	Sweden/1919239364/2021	2021-02-24	Europe	Sweden	Swedish national genomic surveillance program of SARS-CoV-2	The Public Health Agency of Sweden	Maximilian Riess et al
EPI_ISL_2210333	Sweden/1919239964/2021	2021-02-24	Europe	Sweden	Swedish national genomic surveillance program of SARS-CoV-2	The Public Health Agency of Sweden	Maximilian Riess et al
EPI_ISL_2217564	Sweden/1919241164/2021	2021-02-26	Europe	Sweden	Swedish national genomic surveillance program of SARS-CoV-2	The Public Health Agency of Sweden	Maximilian Riess et al
EPI_ISL_2213313	Sweden/1919241464/2021	2021-03-01	Europe	Sweden	Swedish national genomic surveillance program of SARS-CoV-2	The Public Health Agency of Sweden	Maximilian Riess et al
EPI_ISL_2214044	Sweden/1919241864/2021	2021-03-01	Europe	Sweden	Swedish national genomic surveillance program of SARS-CoV-2	The Public Health Agency of Sweden	Maximilian Riess et al
EPI_ISL_2213314	Sweden/1919243564/2021	2021-03-01	Europe	Sweden	Swedish national genomic surveillance program of SARS-CoV-2	The Public Health Agency of Sweden	Maximilian Riess et al
EPI_ISL_2214300	Sweden/1919244164/2021	2021-02-26	Europe	Sweden	Swedish national genomic surveillance program of SARS-CoV-2	The Public Health Agency of Sweden	Maximilian Riess et al
EPI_ISL_2214048	Sweden/1919245664/2021	2021-03-01	Europe	Sweden	Swedish national genomic surveillance program of SARS-CoV-2	The Public Health Agency of Sweden	Maximilian Riess et al
EPI_ISL_2212755	Sweden/1919247864/2021	2021-02-24	Europe	Sweden	Swedish national genomic surveillance program of SARS-CoV-2	The Public Health Agency of Sweden	Maximilian Riess et al
EPI_ISL_2212659	Sweden/1919249864/2021	2021-02-23	Europe	Sweden	Swedish national genomic surveillance program of SARS-CoV-2	The Public Health Agency of Sweden	Maximilian Riess et al
EPI_ISL_2213363	Sweden/1919250564/2021	2021-03-03	Europe	Sweden	Swedish national genomic surveillance program of SARS-CoV-2	The Public Health Agency of Sweden	Maximilian Riess et al
EPI_ISL_2214050	Sweden/1919252264/2021	2021-03-02	Europe	Sweden	Swedish national genomic surveillance program of SARS-CoV-2	The Public Health Agency of Sweden	Maximilian Riess et al
EPI_ISL_2213844	Sweden/1919257864/2021	2021-03-01	Europe	Sweden	Swedish national genomic surveillance program of SARS-CoV-2	The Public Health Agency of Sweden	Maximilian Riess et al
EPI_ISL_2216515	Sweden/1919265764/2021	2021-03-04	Europe	Sweden	Swedish national genomic surveillance program of SARS-CoV-2	The Public Health Agency of Sweden	Maximilian Riess et al
EPI_ISL_2216305	Sweden/1919267864/2021	2021-03-03	Europe	Sweden	Swedish national genomic surveillance program of SARS-CoV-2	The Public Health Agency of Sweden	Maximilian Riess et al
EPI_ISL_2215899	Sweden/1919268864/2021	2021-03-05	Europe	Sweden	Swedish national genomic surveillance program of SARS-CoV-2	The Public Health Agency of Sweden	Maximilian Riess et al
EPI_ISL_3690958	Sweden/1919349663/2021	2021-08-04	Europe	Sweden	Sweden/Vastragotaland/Unilabs	Unilabs/Eskilstuna/Sweden	Emma Arvidsson et al
EPI_ISL_3782223	Sweden/1919434934/2021	2021-07-29	Europe	Sweden	Swedish national genomic surveillance program of SARS-CoV-2	The Public Health Agency of Sweden	Maximilian Riess et al
EPI_ISL_4471024	Sweden/1919509364/2021	2021-03-19	Europe	Sweden	Swedish national genomic surveillance program of SARS-CoV-2	The Public Health Agency of Sweden	Maximilian Riess et al
EPI_ISL_2222369	Sweden/1919511464/2021	2021-03-19	Europe	Sweden	Swedish national genomic surveillance program of SARS-CoV-2	The Public Health Agency of Sweden	Maximilian Riess et al
EPI_ISL_2222371	Sweden/1919513964/2021	2021-03-19	Europe	Sweden	Swedish national genomic surveillance program of SARS-CoV-2	The Public Health Agency of Sweden	Maximilian Riess et al
EPI_ISL_1903673	Sweden/1919518964/2021	2021-03-17	Europe	Sweden	Swedish national genomic surveillance program of SARS-CoV-2	The Public Health Agency of Sweden	Maximilian Riess et al
EPI_ISL_1903674	Sweden/1919519264/2021	2021-03-17	Europe	Sweden	Swedish national genomic surveillance program of SARS-CoV-2	The Public Health Agency of Sweden	Maximilian Riess et al
EPI_ISL_1903675	Sweden/1919519364/2021	2021-03-17	Europe	Sweden	Swedish national genomic surveillance program of SARS-CoV-2	The Public Health Agency of Sweden	Maximilian Riess et al
EPI_ISL_2217926	Sweden/1919520064/2021	2021-03-12	Europe	Sweden	Swedish national genomic surveillance program of SARS-CoV-2	The Public Health Agency of Sweden	Maximilian Riess et al
EPI_ISL_1903676	Sweden/1919520564/2021	2021-03-17	Europe	Sweden	Swedish national genomic surveillance program of SARS-CoV-2	The Public Health Agency of Sweden	Maximilian Riess et al
EPI_ISL_2220648	Sweden/1919521264/2021	2021-03-18	Europe	Sweden	Swedish national genomic surveillance program of SARS-CoV-2	The Public Health Agency of Sweden	Maximilian Riess et al
EPI_ISL_1903677	Sweden/1919521664/2021	2021-03-16	Europe	Sweden	Swedish national genomic surveillance program of SARS-CoV-2	The Public Health Agency of Sweden	Maximilian Riess et al
EPI_ISL_1903678	Sweden/1919522964/2021	2021-03-15	Europe	Sweden	Swedish national genomic surveillance program of SARS-CoV-2	The Public Health Agency of Sweden	Maximilian Riess et al
EPI_ISL_1903679	Sweden/1919523064/2021	2021-03-15	Europe	Sweden	Swedish national genomic surveillance program of SARS-CoV-2	The Public Health Agency of Sweden	Maximilian Riess et al
EPI_ISL_1903680	Sweden/1919523164/2021	2021-03-16	Europe	Sweden	Swedish national genomic surveillance program of SARS-CoV-2	The Public Health Agency of Sweden	Maximilian Riess et al
EPI_ISL_1903681	Sweden/1919523264/2021	2021-03-17	Europe	Sweden	Swedish national genomic surveillance program of SARS-CoV-2	The Public Health Agency of Sweden	Maximilian Riess et al
EPI_ISL_1903682	Sweden/1919523564/2021	2021-03-17	Europe	Sweden	Swedish national genomic surveillance program of SARS-CoV-2	The Public Health Agency of Sweden	Maximilian Riess et al
EPI_ISL_2220795	Sweden/1919526264/2021	2021-03-18	Europe	Sweden	Swedish national genomic surveillance program of SARS-CoV-2	The Public Health Agency of Sweden	Maximilian Riess et al
EPI_ISL_1903683	Sweden/1919535864/2021	2021-03-15	Europe	Sweden	Swedish national genomic surveillance program of SARS-CoV-2	The Public Health Agency of Sweden	Maximilian Riess et al
EPI_ISL_1903684	Sweden/1919535964/2021	2021-03-15	Europe	Sweden	Swedish national genomic surveillance program of SARS-CoV-2	The Public Health Agency of Sweden	Maximilian Riess et al
EPI_ISL_1903686	Sweden/1919537264/2021	2021-03-16	Europe	Sweden	Swedish national genomic surveillance program of SARS-CoV-2	The Public Health Agency of Sweden	Maximilian Riess et al
EPI_ISL_2220650	Sweden/1919541364/2021	2021-03-18	Europe	Sweden	Swedish national genomic surveillance program of SARS-CoV-2	The Public Health Agency of Sweden	Maximilian Riess et al
EPI_ISL_4471008	Sweden/1919548064/2021	2021-03-19	Europe	Sweden	Swedish national genomic surveillance program of SARS-CoV-2	The Public Health Agency of Sweden	Maximilian Riess et al
EPI_ISL_2221566	Sweden/1919548764/2021	2021-03-18	Europe	Sweden	Swedish national genomic surveillance program of SARS-CoV-2	The Public Health Agency of Sweden	Maximilian Riess et al
EPI_ISL_2220797	Sweden/1919550664/2021	2021-03-19	Europe	Sweden	Swedish national genomic surveillance program of SARS-CoV-2	The Public Health Agency of Sweden	Maximilian Riess et al
EPI_ISL_2221813	Sweden/1919558064/2021	2021-03-23	Europe	Sweden	Swedish national genomic surveillance program of SARS-CoV-2	The Public Health Agency of Sweden	Maximilian Riess et al
EPI_ISL_2221815	Sweden/1919559964/2021	2021-03-23	Europe	Sweden	Swedish national genomic surveillance program of SARS-CoV-2	The Public Health Agency of Sweden	Maximilian Riess et al
EPI_ISL_2221816	Sweden/1919560164/2021	2021-03-23	Europe	Sweden	Swedish national genomic surveillance program of SARS-CoV-2	The Public Health Agency of Sweden	Maximilian Riess et al
EPI_ISL_2221380	Sweden/1919562764/2021	2021-03-23	Europe	Sweden	Swedish national genomic surveillance program of SARS-CoV-2	The Public Health Agency of Sweden	Maximilian Riess et al
EPI_ISL_2220538	Sweden/1919563264/2021	2021-03-22	Europe	Sweden	Swedish national genomic surveillance program of SARS-CoV-2	The Public Health Agency of Sweden	Maximilian Riess et al
EPI_ISL_2220540	Sweden/1919563664/2021	2021-03-22	Europe	Sweden	Swedish national genomic surveillance program of SARS-CoV-2	The Public Health Agency of Sweden	Maximilian Riess et al
EPI_ISL_2220543	Sweden/1919566264/2021	2021-03-22	Europe	Sweden	Swedish national genomic surveillance program of SARS-CoV-2	The Public Health Agency of Sweden	Maximilian Riess et al
EPI_ISL_2218868	Sweden/1919577164/2021	2021-03-12	Europe	Sweden	Swedish national genomic surveillance program of SARS-CoV-2	The Public Health Agency of Sweden	Maximilian Riess et al
EPI_ISL_2218867	Sweden/1919577264/2021	2021-03-12	Europe	Sweden	Swedish national genomic surveillance program of SARS-CoV-2	The Public Health Agency of Sweden	Maximilian Riess et al
EPI_ISL_2218865	Sweden/1919577364/2021	2021-03-12	Europe	Sweden	Swedish national genomic surveillance program of SARS-CoV-2	The Public Health Agency of Sweden	Maximilian Riess et al
EPI_ISL_2218864	Sweden/1919577764/2021	2021-03-12	Europe	Sweden	Swedish national genomic surveillance program of SARS-CoV-2	The Public Health Agency of Sweden	Maximilian Riess et al
EPI_ISL_2218861	Sweden/1919579664/2021	2021-03-12	Europe	Sweden	Swedish national genomic surveillance program of SARS-CoV-2	The Public Health Agency of Sweden	Maximilian Riess et al
EPI_ISL_2218860	Sweden/1919579764/2021	2021-03-12	Europe	Sweden	Swedish national genomic surveillance program of SARS-CoV-2	The Public Health Agency of Sweden	Maximilian Riess et al
EPI_ISL_2218858	Sweden/1919580264/2021	2021-03-12	Europe	Sweden	Swedish national genomic surveillance program of SARS-CoV-2	The Public Health Agency of Sweden	Maximilian Riess et al
EPI_ISL_3783098	Sweden/1919583037/2021	2021-07-28	Europe	Sweden	Swedish national genomic surveillance program of SARS-CoV-2	The Public Health Agency of Sweden	Maximilian Riess et al
EPI_ISL_2222500	Sweden/1919591464/2021	2021-03-19	Europe	Sweden	Swedish national genomic surveillance program of SARS-CoV-2	The Public Health Agency of Sweden	Maximilian Riess et al
EPI_ISL_2220545	Sweden/1919591664/2021	2021-03-22	Europe	Sweden	Swedish national genomic surveillance program of SARS-CoV-2	The Public Health Agency of Sweden	Maximilian Riess et al
EPI_ISL_4471017	Sweden/1919593964/2021	2021-03-19	Europe	Sweden	Swedish national genomic surveillance program of SARS-CoV-2	The Public Health Agency of Sweden	Maximilian Riess et al
EPI_ISL_2221569	Sweden/1919599464/2021	2021-03-18	Europe	Sweden	Swedish national genomic surveillance program of SARS-CoV-2	The Public Health Agency of Sweden	Maximilian Riess et al
EPI_ISL_2220651	Sweden/1919599864/2021	2021-03-18	Europe	Sweden	Swedish national genomic surveillance program of SARS-CoV-2	The Public Health Agency of Sweden	Maximilian Riess et al
EPI_ISL_2221274	Sweden/1919613464/2021	2021-03-22	Europe	Sweden	Swedish national genomic surveillance program of SARS-CoV-2	The Public Health Agency of Sweden	Maximilian Riess et al
EPI_ISL_2220798	Sweden/1919615164/2021	2021-03-17	Europe	Sweden	Swedish national genomic surveillance program of SARS-CoV-2	The Public Health Agency of Sweden	Maximilian Riess et al
EPI_ISL_2222416	Sweden/1919631064/2021	2021-03-22	Europe	Sweden	Swedish national genomic surveillance program of SARS-CoV-2	The Public Health Agency of Sweden	Maximilian Riess et al
EPI_ISL_2222417	Sweden/1919632264/2021	2021-03-22	Europe	Sweden	Swedish national genomic surveillance program of SARS-CoV-2	The Public Health Agency of Sweden	Maximilian Riess et al
EPI_ISL_2222419	Sweden/1919632764/2021	2021-03-22	Europe	Sweden	Swedish national genomic surveillance program of SARS-CoV-2	The Public Health Agency of Sweden	Maximilian Riess et al
EPI_ISL_2222422	Sweden/1919633864/2021	2021-03-22	Europe	Sweden	Swedish national genomic surveillance program of SARS-CoV-2	The Public Health Agency of Sweden	Maximilian Riess et al
EPI_ISL_2221275	Sweden/1919635864/2021	2021-03-22	Europe	Sweden	Swedish national genomic surveillance program of SARS-CoV-2	The Public Health Agency of Sweden	Maximilian Riess et al
EPI_ISL_2222423	Sweden/1919670064/2021	2021-03-22	Europe	Sweden	Swedish national genomic surveillance program of SARS-CoV-2	The Public Health Agency of Sweden	Maximilian Riess et al
EPI_ISL_2220548	Sweden/1919672164/2021	2021-03-22	Europe	Sweden	Swedish national genomic surveillance program of SARS-CoV-2	The Public Health Agency of Sweden	Maximilian Riess et al
EPI_ISL_2220653	Sweden/1919672964/2021	2021-03-18	Europe	Sweden	Swedish national genomic surveillance program of SARS-CoV-2	The Public Health Agency of Sweden	Maximilian Riess et al
EPI_ISL_2220962	Sweden/1919673864/2021	2021-03-17	Europe	Sweden	Swedish national genomic surveillance program of SARS-CoV-2	The Public Health Agency of Sweden	Maximilian Riess et al
EPI_ISL_2220964	Sweden/1919674564/2021	2021-03-18	Europe	Sweden	Swedish national genomic surveillance program of SARS-CoV-2	The Public Health Agency of Sweden	Maximilian Riess et al
EPI_ISL_2220654	Sweden/1919676364/2021	2021-03-18	Europe	Sweden	Swedish national genomic surveillance program of SARS-CoV-2	The Public Health Agency of Sweden	Maximilian Riess et al
EPI_ISL_2221818	Sweden/1919683164/2021	2021-03-22	Europe	Sweden	Swedish national genomic surveillance program of SARS-CoV-2	The Public Health Agency of Sweden	Maximilian Riess et al
EPI_ISL_2220799	Sweden/1919684264/2021	2021-03-19	Europe	Sweden	Swedish national genomic surveillance program of SARS-CoV-2	The Public Health Agency of Sweden	Maximilian Riess et al
EPI_ISL_2220551	Sweden/1919689664/2021	2021-03-22	Europe	Sweden	Swedish national genomic surveillance program of SARS-CoV-2	The Public Health Agency of Sweden	Maximilian Riess et al
EPI_ISL_2221660	Sweden/1919690264/2021	2021-03-22	Europe	Sweden	Swedish national genomic surveillance program of SARS-CoV-2	The Public Health Agency of Sweden	Maximilian Riess et al
EPI_ISL_2220553	Sweden/1919691364/2021	2021-03-22	Europe	Sweden	Swedish national genomic surveillance program of SARS-CoV-2	The Public Health Agency of Sweden	Maximilian Riess et al
EPI_ISL_1903688	Sweden/1919694864/2021	2021-03-16	Europe	Sweden	Swedish national genomic surveillance program of SARS-CoV-2	The Public Health Agency of Sweden	Maximilian Riess et al
EPI_ISL_1903690	Sweden/1919746064/2021	2021-03-15	Europe	Sweden	Swedish national genomic surveillance program of SARS-CoV-2	The Public Health Agency of Sweden	Maximilian Riess et al
EPI_ISL_1903691	Sweden/1919746264/2021	2021-03-15	Europe	Sweden	Swedish national genomic surveillance program of SARS-CoV-2	The Public Health Agency of Sweden	Maximilian Riess et al
EPI_ISL_1903692	Sweden/1919746464/2021	2021-03-15	Europe	Sweden	Swedish national genomic surveillance program of SARS-CoV-2	The Public Health Agency of Sweden	Maximilian Riess et al
EPI_ISL_2220709	Sweden/1919750964/2021	2021-03-22	Europe	Sweden	Swedish national genomic surveillance program of SARS-CoV-2	The Public Health Agency of Sweden	Maximilian Riess et al
EPI_ISL_2220710	Sweden/1919751164/2021	2021-03-22	Europe	Sweden	Swedish national genomic surveillance program of SARS-CoV-2	The Public Health Agency of Sweden	Maximilian Riess et al
EPI_ISL_1903693	Sweden/1919753264/2021	2021-03-22	Europe	Sweden	Swedish national genomic surveillance program of SARS-CoV-2	The Public Health Agency of Sweden	Maximilian Riess et al
EPI_ISL_2220711	Sweden/1919753664/2021	2021-03-23	Europe	Sweden	Swedish national genomic surveillance program of SARS-CoV-2	The Public Health Agency of Sweden	Maximilian Riess et al
EPI_ISL_1903694	Sweden/1919756064/2021	2021-03-15	Europe	Sweden	Swedish national genomic surveillance program of SARS-CoV-2	The Public Health Agency of Sweden	Maximilian Riess et al
EPI_ISL_1903696	Sweden/1919756964/2021	2021-03-16	Europe	Sweden	Swedish national genomic surveillance program of SARS-CoV-2	The Public Health Agency of Sweden	Maximilian Riess et al
EPI_ISL_1903697	Sweden/1919757764/2021	2021-03-16	Europe	Sweden	Swedish national genomic surveillance program of SARS-CoV-2	The Public Health Agency of Sweden	Maximilian Riess et al
EPI_ISL_2221381	Sweden/1919764464/2021	2021-03-22	Europe	Sweden	Swedish national genomic surveillance program of SARS-CoV-2	The Public Health Agency of Sweden	Maximilian Riess et al
EPI_ISL_2221661	Sweden/1919781364/2021	2021-03-18	Europe	Sweden	Swedish national genomic surveillance program of SARS-CoV-2	The Public Health Agency of Sweden	Maximilian Riess et al
EPI_ISL_2222504	Sweden/1919782764/2021	2021-03-19	Europe	Sweden	Swedish national genomic surveillance program of SARS-CoV-2	The Public Health Agency of Sweden	Maximilian Riess et al
EPI_ISL_1903698	Sweden/1919783464/2021	2021-03-15	Europe	Sweden	Swedish national genomic surveillance program of SARS-CoV-2	The Public Health Agency of Sweden	Maximilian Riess et al
EPI_ISL_1903699	Sweden/1919784464/2021	2021-03-15	Europe	Sweden	Swedish national genomic surveillance program of SARS-CoV-2	The Public Health Agency of Sweden	Maximilian Riess et al
EPI_ISL_1903700	Sweden/1919784664/2021	2021-03-15	Europe	Sweden	Swedish national genomic surveillance program of SARS-CoV-2	The Public Health Agency of Sweden	Maximilian Riess et al
EPI_ISL_1903701	Sweden/1919786264/2021	2021-03-15	Europe	Sweden	Swedish national genomic surveillance program of SARS-CoV-2	The Public Health Agency of Sweden	Maximilian Riess et al
EPI_ISL_1903702	Sweden/1919786664/2021	2021-03-15	Europe	Sweden	Swedish national genomic surveillance program of SARS-CoV-2	The Public Health Agency of Sweden	Maximilian Riess et al
EPI_ISL_1903703	Sweden/1919786764/2021	2021-03-15	Europe	Sweden	Swedish national genomic surveillance program of SARS-CoV-2	The Public Health Agency of Sweden	Maximilian Riess et al
EPI_ISL_1903705	Sweden/1919789864/2021	2021-03-15	Europe	Sweden	Swedish national genomic surveillance program of SARS-CoV-2	The Public Health Agency of Sweden	Maximilian Riess et al
EPI_ISL_2217798	Sweden/1919791064/2021	2021-03-15	Europe	Sweden	Swedish national genomic surveillance program of SARS-CoV-2	The Public Health Agency of Sweden	Maximilian Riess et al
EPI_ISL_1903706	Sweden/1919791364/2021	2021-03-15	Europe	Sweden	Swedish national genomic surveillance program of SARS-CoV-2	The Public Health Agency of Sweden	Maximilian Riess et al
EPI_ISL_1903707	Sweden/1919791864/2021	2021-03-15	Europe	Sweden	Swedish national genomic surveillance program of SARS-CoV-2	The Public Health Agency of Sweden	Maximilian Riess et al
EPI_ISL_2219086	Sweden/1919792964/2021	2021-03-12	Europe	Sweden	Swedish national genomic surveillance program of SARS-CoV-2	The Public Health Agency of Sweden	Maximilian Riess et al
EPI_ISL_2219084	Sweden/1919793064/2021	2021-03-12	Europe	Sweden	Swedish national genomic surveillance program of SARS-CoV-2	The Public Health Agency of Sweden	Maximilian Riess et al
EPI_ISL_2218749	Sweden/1919794164/2021	2021-03-11	Europe	Sweden	Swedish national genomic surveillance program of SARS-CoV-2	The Public Health Agency of Sweden	Maximilian Riess et al
EPI_ISL_1903708	Sweden/1919797464/2021	2021-03-16	Europe	Sweden	Swedish national genomic surveillance program of SARS-CoV-2	The Public Health Agency of Sweden	Maximilian Riess et al
EPI_ISL_2216975	Sweden/1919798264/2021	2021-03-12	Europe	Sweden	Swedish national genomic surveillance program of SARS-CoV-2	The Public Health Agency of Sweden	Maximilian Riess et al
EPI_ISL_2216977	Sweden/1919800164/2021	2021-03-12	Europe	Sweden	Swedish national genomic surveillance program of SARS-CoV-2	The Public Health Agency of Sweden	Maximilian Riess et al
EPI_ISL_2221035	Sweden/1919800864/2021	2021-03-12	Europe	Sweden	Swedish national genomic surveillance program of SARS-CoV-2	The Public Health Agency of Sweden	Maximilian Riess et al
EPI_ISL_4471097	Sweden/1919805564/2021	2021-03-22	Europe	Sweden	Swedish national genomic surveillance program of SARS-CoV-2	The Public Health Agency of Sweden	Maximilian Riess et al
EPI_ISL_2222425	Sweden/1919805764/2021	2021-03-22	Europe	Sweden	Swedish national genomic surveillance program of SARS-CoV-2	The Public Health Agency of Sweden	Maximilian Riess et al
EPI_ISL_2221819	Sweden/1919805864/2021	2021-03-22	Europe	Sweden	Swedish national genomic surveillance program of SARS-CoV-2	The Public Health Agency of Sweden	Maximilian Riess et al
EPI_ISL_4471009	Sweden/1919806364/2021	2021-03-22	Europe	Sweden	Swedish national genomic surveillance program of SARS-CoV-2	The Public Health Agency of Sweden	Maximilian Riess et al
EPI_ISL_2222506	Sweden/1919806764/2021	2021-03-19	Europe	Sweden	Swedish national genomic surveillance program of SARS-CoV-2	The Public Health Agency of Sweden	Maximilian Riess et al
EPI_ISL_2222509	Sweden/1919817764/2021	2021-03-22	Europe	Sweden	Swedish national genomic surveillance program of SARS-CoV-2	The Public Health Agency of Sweden	Maximilian Riess et al
EPI_ISL_2222510	Sweden/1919819264/2021	2021-03-22	Europe	Sweden	Swedish national genomic surveillance program of SARS-CoV-2	The Public Health Agency of Sweden	Maximilian Riess et al
EPI_ISL_2222513	Sweden/1919819864/2021	2021-03-22	Europe	Sweden	Swedish national genomic surveillance program of SARS-CoV-2	The Public Health Agency of Sweden	Maximilian Riess et al
EPI_ISL_4471018	Sweden/1919820064/2021	2021-03-22	Europe	Sweden	Swedish national genomic surveillance program of SARS-CoV-2	The Public Health Agency of Sweden	Maximilian Riess et al
EPI_ISL_2222374	Sweden/1919821864/2021	2021-03-17	Europe	Sweden	Swedish national genomic surveillance program of SARS-CoV-2	The Public Health Agency of Sweden	Maximilian Riess et al
EPI_ISL_2218856	Sweden/1919826664/2021	2021-03-15	Europe	Sweden	Swedish national genomic surveillance program of SARS-CoV-2	The Public Health Agency of Sweden	Maximilian Riess et al
EPI_ISL_2217796	Sweden/1919827564/2021	2021-03-15	Europe	Sweden	Swedish national genomic surveillance program of SARS-CoV-2	The Public Health Agency of Sweden	Maximilian Riess et al
EPI_ISL_1903709	Sweden/1919829664/2021	2021-03-16	Europe	Sweden	Swedish national genomic surveillance program of SARS-CoV-2	The Public Health Agency of Sweden	Maximilian Riess et al
EPI_ISL_2222428	Sweden/1919832264/2021	2021-03-24	Europe	Sweden	Swedish national genomic surveillance program of SARS-CoV-2	The Public Health Agency of Sweden	Maximilian Riess et al
EPI_ISL_2222431	Sweden/1919833964/2021	2021-03-24	Europe	Sweden	Swedish national genomic surveillance program of SARS-CoV-2	The Public Health Agency of Sweden	Maximilian Riess et al
EPI_ISL_2222432	Sweden/1919834764/2021	2021-03-24	Europe	Sweden	Swedish national genomic surveillance program of SARS-CoV-2	The Public Health Agency of Sweden	Maximilian Riess et al
EPI_ISL_2222434	Sweden/1919834864/2021	2021-03-24	Europe	Sweden	Swedish national genomic surveillance program of SARS-CoV-2	The Public Health Agency of Sweden	Maximilian Riess et al
EPI_ISL_2222435	Sweden/1919835064/2021	2021-03-24	Europe	Sweden	Swedish national genomic surveillance program of SARS-CoV-2	The Public Health Agency of Sweden	Maximilian Riess et al
EPI_ISL_2222437	Sweden/1919835164/2021	2021-03-24	Europe	Sweden	Swedish national genomic surveillance program of SARS-CoV-2	The Public Health Agency of Sweden	Maximilian Riess et al
EPI_ISL_4471010	Sweden/1919835664/2021	2021-03-24	Europe	Sweden	Swedish national genomic surveillance program of SARS-CoV-2	The Public Health Agency of Sweden	Maximilian Riess et al
EPI_ISL_2221821	Sweden/1919842864/2021	2021-03-19	Europe	Sweden	Swedish national genomic surveillance program of SARS-CoV-2	The Public Health Agency of Sweden	Maximilian Riess et al
EPI_ISL_2220655	Sweden/1919843664/2021	2021-03-19	Europe	Sweden	Swedish national genomic surveillance program of SARS-CoV-2	The Public Health Agency of Sweden	Maximilian Riess et al
EPI_ISL_2221383	Sweden/1919850864/2021	2021-03-23	Europe	Sweden	Swedish national genomic surveillance program of SARS-CoV-2	The Public Health Agency of Sweden	Maximilian Riess et al
EPI_ISL_2220967	Sweden/1919857464/2021	2021-03-22	Europe	Sweden	Swedish national genomic surveillance program of SARS-CoV-2	The Public Health Agency of Sweden	Maximilian Riess et al
EPI_ISL_2220969	Sweden/1919857864/2021	2021-03-22	Europe	Sweden	Swedish national genomic surveillance program of SARS-CoV-2	The Public Health Agency of Sweden	Maximilian Riess et al
EPI_ISL_2220971	Sweden/1919858464/2021	2021-03-22	Europe	Sweden	Swedish national genomic surveillance program of SARS-CoV-2	The Public Health Agency of Sweden	Maximilian Riess et al
EPI_ISL_2222440	Sweden/1919871364/2021	2021-03-22	Europe	Sweden	Swedish national genomic surveillance program of SARS-CoV-2	The Public Health Agency of Sweden	Maximilian Riess et al
EPI_ISL_1903710	Sweden/1919873764/2021	2021-03-15	Europe	Sweden	Swedish national genomic surveillance program of SARS-CoV-2	The Public Health Agency of Sweden	Maximilian Riess et al
EPI_ISL_1903711	Sweden/1919873964/2021	2021-03-15	Europe	Sweden	Swedish national genomic surveillance program of SARS-CoV-2	The Public Health Agency of Sweden	Maximilian Riess et al
EPI_ISL_2218855	Sweden/1919882564/2021	2021-03-12	Europe	Sweden	Swedish national genomic surveillance program of SARS-CoV-2	The Public Health Agency of Sweden	Maximilian Riess et al
EPI_ISL_2220657	Sweden/1919884264/2021	2021-03-18	Europe	Sweden	Swedish national genomic surveillance program of SARS-CoV-2	The Public Health Agency of Sweden	Maximilian Riess et al
EPI_ISL_2222375	Sweden/1919884764/2021	2021-03-18	Europe	Sweden	Swedish national genomic surveillance program of SARS-CoV-2	The Public Health Agency of Sweden	Maximilian Riess et al
EPI_ISL_4471093	Sweden/1919885064/2021	2021-03-18	Europe	Sweden	Swedish national genomic surveillance program of SARS-CoV-2	The Public Health Agency of Sweden	Maximilian Riess et al
EPI_ISL_1903712	Sweden/1919898364/2021	2021-03-16	Europe	Sweden	Swedish national genomic surveillance program of SARS-CoV-2	The Public Health Agency of Sweden	Maximilian Riess et al
EPI_ISL_1903714	Sweden/1919901364/2021	2021-03-16	Europe	Sweden	Swedish national genomic surveillance program of SARS-CoV-2	The Public Health Agency of Sweden	Maximilian Riess et al
EPI_ISL_1903715	Sweden/1919901564/2021	2021-03-16	Europe	Sweden	Swedish national genomic surveillance program of SARS-CoV-2	The Public Health Agency of Sweden	Maximilian Riess et al
EPI_ISL_2221384	Sweden/1919903264/2021	2021-03-23	Europe	Sweden	Swedish national genomic surveillance program of SARS-CoV-2	The Public Health Agency of Sweden	Maximilian Riess et al
EPI_ISL_2221277	Sweden/1919908664/2021	2021-03-22	Europe	Sweden	Swedish national genomic surveillance program of SARS-CoV-2	The Public Health Agency of Sweden	Maximilian Riess et al
EPI_ISL_1903716	Sweden/1919912964/2021	2021-03-17	Europe	Sweden	Swedish national genomic surveillance program of SARS-CoV-2	The Public Health Agency of Sweden	Maximilian Riess et al
EPI_ISL_4471047	Sweden/1919913064/2021	2021-03-17	Europe	Sweden	Swedish national genomic surveillance program of SARS-CoV-2	The Public Health Agency of Sweden	Maximilian Riess et al
EPI_ISL_1903718	Sweden/1919913464/2021	2021-03-17	Europe	Sweden	Swedish national genomic surveillance program of SARS-CoV-2	The Public Health Agency of Sweden	Maximilian Riess et al
EPI_ISL_1903719	Sweden/1919914664/2021	2021-03-17	Europe	Sweden	Swedish national genomic surveillance program of SARS-CoV-2	The Public Health Agency of Sweden	Maximilian Riess et al
EPI_ISL_2220802	Sweden/1919917564/2021	2021-03-19	Europe	Sweden	Swedish national genomic surveillance program of SARS-CoV-2	The Public Health Agency of Sweden	Maximilian Riess et al
EPI_ISL_2220804	Sweden/1919920264/2021	2021-03-19	Europe	Sweden	Swedish national genomic surveillance program of SARS-CoV-2	The Public Health Agency of Sweden	Maximilian Riess et al
EPI_ISL_2220888	Sweden/1919921064/2021	2021-03-22	Europe	Sweden	Swedish national genomic surveillance program of SARS-CoV-2	The Public Health Agency of Sweden	Maximilian Riess et al
EPI_ISL_4470911	Sweden/1919935864/2021	2021-03-25	Europe	Sweden	Swedish national genomic surveillance program of SARS-CoV-2	The Public Health Agency of Sweden	Maximilian Riess et al
EPI_ISL_1619886	Sweden/1919938306/2021	2021-02-18	Europe	Sweden	Swedish national genomic surveillance program of SARS-CoV-2	The Public Health Agency of Sweden	Swedish national genomic surveillance program of SARS-CoV-2 et al
EPI_ISL_1903720	Sweden/1919943964/2021	2021-03-17	Europe	Sweden	Swedish national genomic surveillance program of SARS-CoV-2	The Public Health Agency of Sweden	Maximilian Riess et al
EPI_ISL_2222516	Sweden/1919956264/2021	2021-03-19	Europe	Sweden	Swedish national genomic surveillance program of SARS-CoV-2	The Public Health Agency of Sweden	Maximilian Riess et al
EPI_ISL_4470987	Sweden/1919957264/2021	2021-03-16	Europe	Sweden	Swedish national genomic surveillance program of SARS-CoV-2	The Public Health Agency of Sweden	Maximilian Riess et al
EPI_ISL_2221573	Sweden/1919957464/2021	2021-03-17	Europe	Sweden	Swedish national genomic surveillance program of SARS-CoV-2	The Public Health Agency of Sweden	Maximilian Riess et al
EPI_ISL_1903721	Sweden/1919970364/2021	2021-03-17	Europe	Sweden	Swedish national genomic surveillance program of SARS-CoV-2	The Public Health Agency of Sweden	Maximilian Riess et al
EPI_ISL_1903722	Sweden/1919972164/2021	2021-03-17	Europe	Sweden	Swedish national genomic surveillance program of SARS-CoV-2	The Public Health Agency of Sweden	Maximilian Riess et al
EPI_ISL_1903723	Sweden/1919972564/2021	2021-03-17	Europe	Sweden	Swedish national genomic surveillance program of SARS-CoV-2	The Public Health Agency of Sweden	Maximilian Riess et al
EPI_ISL_1903724	Sweden/1919973364/2021	2021-03-17	Europe	Sweden	Swedish national genomic surveillance program of SARS-CoV-2	The Public Health Agency of Sweden	Maximilian Riess et al
EPI_ISL_2221386	Sweden/1919975364/2021	2021-03-23	Europe	Sweden	Swedish national genomic surveillance program of SARS-CoV-2	The Public Health Agency of Sweden	Maximilian Riess et al
EPI_ISL_2220714	Sweden/1919977564/2021	2021-03-23	Europe	Sweden	Swedish national genomic surveillance program of SARS-CoV-2	The Public Health Agency of Sweden	Maximilian Riess et al
EPI_ISL_2222441	Sweden/1919979364/2021	2021-03-22	Europe	Sweden	Swedish national genomic surveillance program of SARS-CoV-2	The Public Health Agency of Sweden	Maximilian Riess et al
EPI_ISL_1808445	Sweden/1920114152/2021	2021-03-03	Europe	Sweden	Swedish national genomic surveillance program of SARS-CoV-2	The Public Health Agency of Sweden	Maximilian Riess et al
EPI_ISL_3690980	Sweden/1920118663/2021	2021-07-30	Europe	Sweden	Sweden/Vastragotaland/Unilabs	Unilabs/Eskilstuna/Sweden	Emma Arvidsson et al
EPI_ISL_3403631	Sweden/1920151563/2021	2021-07-28	Europe	Sweden	Sweden/Vastragotaland/Unilabs	Unilabs/Eskilstuna/Sweden	Emma Arvidsson et al
EPI_ISL_3403633	Sweden/1920153363/2021	2021-07-28	Europe	Sweden	Sweden/Vastragotaland/Unilabs	Unilabs/Eskilstuna/Sweden	Emma Arvidsson et al
EPI_ISL_3690915	Sweden/1920153663/2021	2021-08-11	Europe	Sweden	Sweden/Vastragotaland/Unilabs	Unilabs/Eskilstuna/Sweden	Emma Arvidsson et al
EPI_ISL_4056434	Sweden/1920161063/2021	2021-08-09	Europe	Sweden	Sweden Vastragotaland Unilabs	Unilabs Eskilstuna Sweden	Emma Arvidsson et al
EPI_ISL_4056449	Sweden/1920162863/2021	2021-08-09	Europe	Sweden	Sweden Vastragotaland Unilabs	Unilabs Eskilstuna Sweden	Emma Arvidsson et al
EPI_ISL_4056445	Sweden/1920170763/2021	2021-08-09	Europe	Sweden	Sweden Vastragotaland Unilabs	Unilabs Eskilstuna Sweden	Emma Arvidsson et al
EPI_ISL_4056440	Sweden/1920170963/2021	2021-08-09	Europe	Sweden	Sweden Vastragotaland Unilabs	Unilabs Eskilstuna Sweden	Emma Arvidsson et al
EPI_ISL_1807922	Sweden/1920250170/2021	2021-02-22	Europe	Sweden	Swedish national genomic surveillance program of SARS-CoV-2	The Public Health Agency of Sweden	Maximilian Riess et al
EPI_ISL_4056454	Sweden/1920294363/2021	2021-08-09	Europe	Sweden	Sweden Vastragotaland Unilabs	Unilabs Eskilstuna Sweden	Emma Arvidsson et al
EPI_ISL_4056455	Sweden/1920295663/2021	2021-08-09	Europe	Sweden	Sweden Vastragotaland Unilabs	Unilabs Eskilstuna Sweden	Emma Arvidsson et al
EPI_ISL_3690948	Sweden/1920329063/2021	2021-08-05	Europe	Sweden	Sweden/Vastragotaland/Unilabs	Unilabs/Eskilstuna/Sweden	Emma Arvidsson et al
EPI_ISL_3100243	Sweden/1920415263/2021	2021-06-22	Europe	Sweden	Sweden/Vastragotaland/Unilabs	Unilabs/Eskilstuna/Sweden	Emma Arvidsson et al
EPI_ISL_3690959	Sweden/1920478763/2021	2021-08-04	Europe	Sweden	Sweden/Vastragotaland/Unilabs	Unilabs/Eskilstuna/Sweden	Emma Arvidsson et al
EPI_ISL_3403635	Sweden/1920522963/2021	2021-07-27	Europe	Sweden	Sweden/Vastragotaland/Unilabs	Unilabs/Eskilstuna/Sweden	Emma Arvidsson et al
EPI_ISL_3690977	Sweden/1920533363/2021	2021-08-02	Europe	Sweden	Sweden/Vastragotaland/Unilabs	Unilabs/Eskilstuna/Sweden	Emma Arvidsson et al
EPI_ISL_3690921	Sweden/1920582163/2021	2021-08-10	Europe	Sweden	Sweden/Vastragotaland/Unilabs	Unilabs/Eskilstuna/Sweden	Emma Arvidsson et al
EPI_ISL_4056429	Sweden/1920681763/2021	2021-08-09	Europe	Sweden	Sweden Vastragotaland Unilabs	Unilabs Eskilstuna Sweden	Emma Arvidsson et al
EPI_ISL_3690896	Sweden/1920754863/2021	2021-08-12	Europe	Sweden	Sweden/Vastragotaland/Unilabs	Unilabs/Eskilstuna/Sweden	Emma Arvidsson et al
EPI_ISL_3690897	Sweden/1920755063/2021	2021-08-12	Europe	Sweden	Sweden/Vastragotaland/Unilabs	Unilabs/Eskilstuna/Sweden	Emma Arvidsson et al
EPI_ISL_3690870	Sweden/1920773363/2021	2021-08-11	Europe	Sweden	Sweden/Vastragotaland/Unilabs	Unilabs/Eskilstuna/Sweden	Emma Arvidsson et al
EPI_ISL_3403638	Sweden/1920841663/2021	2021-07-21	Europe	Sweden	Sweden/Vastragotaland/Unilabs	Unilabs/Eskilstuna/Sweden	Emma Arvidsson et al
EPI_ISL_3100246	Sweden/1920940963/2021	2021-06-28	Europe	Sweden	Sweden/Vastragotaland/Unilabs	Unilabs/Eskilstuna/Sweden	Emma Arvidsson et al
EPI_ISL_2844310	Sweden/1920975063/2021	2021-06-14	Europe	Sweden	Europe/Sweden/Vastragotaland/Unilabs	Unilabs/Eskilstuna/Sweden	Emma Arvidsson et al
EPI_ISL_3100249	Sweden/1920986463/2021	2021-07-05	Europe	Sweden	Sweden/Vastragotaland/Unilabs	Unilabs/Eskilstuna/Sweden	Emma Arvidsson et al
EPI_ISL_3186402	Sweden/1920991563/2021	2021-07-19	Europe	Sweden	Sweden/Sodermanland/Unilabs	Unilabs/Eskilstuna/Sweden	Emma Arvidsson et al
EPI_ISL_3403639	Sweden/1920995763/2021	2021-07-20	Europe	Sweden	Sweden/Vastragotaland/Unilabs	Unilabs/Eskilstuna/Sweden	Emma Arvidsson et al
EPI_ISL_1898613	Sweden/1921209621/2021	2021-03-11	Europe	Sweden	Swedish national genomic surveillance program of SARS-CoV-2	The Public Health Agency of Sweden	Maximilian Riess et al
EPI_ISL_3690960	Sweden/1921335063/2021	2021-08-04	Europe	Sweden	Sweden/Vastragotaland/Unilabs	Unilabs/Eskilstuna/Sweden	Emma Arvidsson et al
EPI_ISL_3690961	Sweden/1921348363/2021	2021-08-04	Europe	Sweden	Sweden/Vastragotaland/Unilabs	Unilabs/Eskilstuna/Sweden	Emma Arvidsson et al
EPI_ISL_3690882	Sweden/1921364163/2021	2021-08-13	Europe	Sweden	Sweden/Vastragotaland/Unilabs	Unilabs/Eskilstuna/Sweden	Emma Arvidsson et al
EPI_ISL_3690883	Sweden/1921377363/2021	2021-08-13	Europe	Sweden	Sweden/Vastragotaland/Unilabs	Unilabs/Eskilstuna/Sweden	Emma Arvidsson et al
EPI_ISL_3403640	Sweden/1921378663/2021	2021-08-02	Europe	Sweden	Sweden/Vastragotaland/Unilabs	Unilabs/Eskilstuna/Sweden	Emma Arvidsson et al
EPI_ISL_3403642	Sweden/1921381863/2021	2021-08-02	Europe	Sweden	Sweden/Vastragotaland/Unilabs	Unilabs/Eskilstuna/Sweden	Emma Arvidsson et al
EPI_ISL_3403643	Sweden/1921382063/2021	2021-08-02	Europe	Sweden	Sweden/Vastragotaland/Unilabs	Unilabs/Eskilstuna/Sweden	Emma Arvidsson et al
EPI_ISL_3403644	Sweden/1921382363/2021	2021-08-02	Europe	Sweden	Sweden/Vastragotaland/Unilabs	Unilabs/Eskilstuna/Sweden	Emma Arvidsson et al
EPI_ISL_3690884	Sweden/1921384263/2021	2021-08-13	Europe	Sweden	Sweden/Vastragotaland/Unilabs	Unilabs/Eskilstuna/Sweden	Emma Arvidsson et al
EPI_ISL_3186405	Sweden/1921555363/2021	2021-07-07	Europe	Sweden	Sweden/Sodermanland/Unilabs	Unilabs/Eskilstuna/Sweden	Emma Arvidsson et al
EPI_ISL_3100251	Sweden/1921922663/2021	2021-07-02	Europe	Sweden	Sweden/Vastragotaland/Unilabs	Unilabs/Eskilstuna/Sweden	Emma Arvidsson et al
EPI_ISL_1898214	Sweden/1922308612/2021	2021-03-08	Europe	Sweden	Swedish national genomic surveillance program of SARS-CoV-2	The Public Health Agency of Sweden	Maximilian Riess et al
EPI_ISL_4056430	Sweden/1922347864/2021	2021-08-09	Europe	Sweden	Sweden Vastragotaland Unilabs	Unilabs Eskilstuna Sweden	Emma Arvidsson et al
EPI_ISL_3690898	Sweden/1922348764/2021	2021-08-12	Europe	Sweden	Sweden/Vastragotaland/Unilabs	Unilabs/Eskilstuna/Sweden	Emma Arvidsson et al
EPI_ISL_3690899	Sweden/1922349264/2021	2021-08-12	Europe	Sweden	Sweden/Vastragotaland/Unilabs	Unilabs/Eskilstuna/Sweden	Emma Arvidsson et al
EPI_ISL_4056451	Sweden/1922349664/2021	2021-08-09	Europe	Sweden	Sweden Vastragotaland Unilabs	Unilabs Eskilstuna Sweden	Emma Arvidsson et al
EPI_ISL_3100252	Sweden/1922395364/2021	2021-06-28	Europe	Sweden	Sweden/Vastragotaland/Unilabs	Unilabs/Eskilstuna/Sweden	Emma Arvidsson et al
EPI_ISL_3403647	Sweden/1922470064/2021	2021-07-23	Europe	Sweden	Sweden/Vastragotaland/Unilabs	Unilabs/Eskilstuna/Sweden	Emma Arvidsson et al
EPI_ISL_3403649	Sweden/1922471564/2021	2021-07-23	Europe	Sweden	Sweden/Vastragotaland/Unilabs	Unilabs/Eskilstuna/Sweden	Emma Arvidsson et al
EPI_ISL_3186407	Sweden/1922680364/2021	2021-07-12	Europe	Sweden	Sweden/Sodermanland/Unilabs	Unilabs/Eskilstuna/Sweden	Emma Arvidsson et al
EPI_ISL_3186409	Sweden/1922682464/2021	2021-07-12	Europe	Sweden	Sweden/Sodermanland/Unilabs	Unilabs/Eskilstuna/Sweden	Emma Arvidsson et al
EPI_ISL_3186410	Sweden/1922847664/2021	2021-07-14	Europe	Sweden	Sweden/Sodermanland/Unilabs	Unilabs/Eskilstuna/Sweden	Emma Arvidsson et al
EPI_ISL_3186411	Sweden/1922847764/2021	2021-07-14	Europe	Sweden	Sweden/Sodermanland/Unilabs	Unilabs/Eskilstuna/Sweden	Emma Arvidsson et al
EPI_ISL_1619798	Sweden/1922860463/2021	2021-02-17	Europe	Sweden	Swedish national genomic surveillance program of SARS-CoV-2	The Public Health Agency of Sweden	Swedish national genomic surveillance program of SARS-CoV-2 et al
EPI_ISL_3690900	Sweden/1922895464/2021	2021-08-12	Europe	Sweden	Sweden/Vastragotaland/Unilabs	Unilabs/Eskilstuna/Sweden	Emma Arvidsson et al
EPI_ISL_3100255	Sweden/1922950564/2021	2021-06-22	Europe	Sweden	Sweden/Vastragotaland/Unilabs	Unilabs/Eskilstuna/Sweden	Emma Arvidsson et al
EPI_ISL_3186416	Sweden/1923253164/2021	2021-07-06	Europe	Sweden	Sweden/Sodermanland/Unilabs	Unilabs/Eskilstuna/Sweden	Emma Arvidsson et al
EPI_ISL_3100256	Sweden/1923260264/2021	2021-07-01	Europe	Sweden	Sweden/Vastragotaland/Unilabs	Unilabs/Eskilstuna/Sweden	Emma Arvidsson et al
EPI_ISL_2844267	Sweden/1923373264/2021	2021-06-18	Europe	Sweden	Europe/Sweden/Vastragotaland/Unilabs	Unilabs/Eskilstuna/Sweden	Emma Arvidsson et al
EPI_ISL_3186419	Sweden/1923431964/2021	2021-07-09	Europe	Sweden	Sweden/Sodermanland/Unilabs	Unilabs/Eskilstuna/Sweden	Emma Arvidsson et al
EPI_ISL_2844269	Sweden/1923478664/2021	2021-06-15	Europe	Sweden	Europe/Sweden/Vastragotaland/Unilabs	Unilabs/Eskilstuna/Sweden	Emma Arvidsson et al
EPI_ISL_2844298	Sweden/1923478964/2021	2021-06-14	Europe	Sweden	Europe/Sweden/Vastragotaland/Unilabs	Unilabs/Eskilstuna/Sweden	Emma Arvidsson et al
EPI_ISL_3690962	Sweden/1923480364/2021	2021-08-04	Europe	Sweden	Sweden/Vastragotaland/Unilabs	Unilabs/Eskilstuna/Sweden	Emma Arvidsson et al
EPI_ISL_2844276	Sweden/1923549864/2021	2021-06-14	Europe	Sweden	Europe/Sweden/Vastragotaland/Unilabs	Unilabs/Eskilstuna/Sweden	Emma Arvidsson et al
EPI_ISL_3100260	Sweden/1923587464/2021	2021-07-05	Europe	Sweden	Sweden/Vastragotaland/Unilabs	Unilabs/Eskilstuna/Sweden	Emma Arvidsson et al
EPI_ISL_3186421	Sweden/1923616364/2021	2021-07-02	Europe	Sweden	Sweden/Sodermanland/Unilabs	Unilabs/Eskilstuna/Sweden	Emma Arvidsson et al
EPI_ISL_3186423	Sweden/1923621164/2021	2021-07-09	Europe	Sweden	Sweden/Sodermanland/Unilabs	Unilabs/Eskilstuna/Sweden	Emma Arvidsson et al
EPI_ISL_4056425	Sweden/1923653064/2021	2021-08-09	Europe	Sweden	Sweden Vastragotaland Unilabs	Unilabs Eskilstuna Sweden	Emma Arvidsson et al
EPI_ISL_3186427	Sweden/1923684964/2021	2021-07-16	Europe	Sweden	Sweden/Sodermanland/Unilabs	Unilabs/Eskilstuna/Sweden	Emma Arvidsson et al
EPI_ISL_3100263	Sweden/1923731464/2021	2021-06-30	Europe	Sweden	Sweden/Vastragotaland/Unilabs	Unilabs/Eskilstuna/Sweden	Emma Arvidsson et al
EPI_ISL_1618702	Sweden/1923741621/2021	2021-02-15	Europe	Sweden	Swedish national genomic surveillance program of SARS-CoV-2	The Public Health Agency of Sweden	Swedish national genomic surveillance program of SARS-CoV-2 et al
EPI_ISL_3690963	Sweden/1923756764/2021	2021-08-04	Europe	Sweden	Sweden/Vastragotaland/Unilabs	Unilabs/Eskilstuna/Sweden	Emma Arvidsson et al
EPI_ISL_3403658	Sweden/1923801864/2021	2021-08-02	Europe	Sweden	Sweden/Vastragotaland/Unilabs	Unilabs/Eskilstuna/Sweden	Emma Arvidsson et al
EPI_ISL_3100264	Sweden/1923849564/2021	2021-06-30	Europe	Sweden	Sweden/Vastragotaland/Unilabs	Unilabs/Eskilstuna/Sweden	Emma Arvidsson et al
EPI_ISL_3690949	Sweden/1923860164/2021	2021-08-05	Europe	Sweden	Sweden/Vastragotaland/Unilabs	Unilabs/Eskilstuna/Sweden	Emma Arvidsson et al
EPI_ISL_3690969	Sweden/1923870164/2021	2021-08-03	Europe	Sweden	Sweden/Vastragotaland/Unilabs	Unilabs/Eskilstuna/Sweden	Emma Arvidsson et al
EPI_ISL_3186428	Sweden/1923908364/2021	2021-07-08	Europe	Sweden	Sweden/Sodermanland/Unilabs	Unilabs/Eskilstuna/Sweden	Emma Arvidsson et al
EPI_ISL_2844287	Sweden/1923918664/2021	2021-06-11	Europe	Sweden	Europe/Sweden/Vastragotaland/Unilabs	Unilabs/Eskilstuna/Sweden	Emma Arvidsson et al
EPI_ISL_3186429	Sweden/1923947364/2021	2021-07-14	Europe	Sweden	Sweden/Sodermanland/Unilabs	Unilabs/Eskilstuna/Sweden	Emma Arvidsson et al
EPI_ISL_3100266	Sweden/1924128164/2021	2021-06-30	Europe	Sweden	Sweden/Vastragotaland/Unilabs	Unilabs/Eskilstuna/Sweden	Emma Arvidsson et al
EPI_ISL_3100267	Sweden/1924131464/2021	2021-06-30	Europe	Sweden	Sweden/Vastragotaland/Unilabs	Unilabs/Eskilstuna/Sweden	Emma Arvidsson et al
EPI_ISL_3186430	Sweden/1924164564/2021	2021-07-13	Europe	Sweden	Sweden/Sodermanland/Unilabs	Unilabs/Eskilstuna/Sweden	Emma Arvidsson et al
EPI_ISL_3186431	Sweden/1924168164/2021	2021-07-08	Europe	Sweden	Sweden/Sodermanland/Unilabs	Unilabs/Eskilstuna/Sweden	Emma Arvidsson et al
EPI_ISL_3690964	Sweden/1924282964/2021	2021-08-04	Europe	Sweden	Sweden/Vastragotaland/Unilabs	Unilabs/Eskilstuna/Sweden	Emma Arvidsson et al
EPI_ISL_3690950	Sweden/1924309064/2021	2021-08-05	Europe	Sweden	Sweden/Vastragotaland/Unilabs	Unilabs/Eskilstuna/Sweden	Emma Arvidsson et al
EPI_ISL_3690979	Sweden/1924310164/2021	2021-08-02	Europe	Sweden	Sweden/Vastragotaland/Unilabs	Unilabs/Eskilstuna/Sweden	Emma Arvidsson et al
EPI_ISL_3690951	Sweden/1924346564/2021	2021-08-05	Europe	Sweden	Sweden/Vastragotaland/Unilabs	Unilabs/Eskilstuna/Sweden	Emma Arvidsson et al
EPI_ISL_4056458	Sweden/1924356164/2021	2021-08-09	Europe	Sweden	Sweden Vastragotaland Unilabs	Unilabs Eskilstuna Sweden	Emma Arvidsson et al
EPI_ISL_3690867	Sweden/1924356264/2021	2021-08-12	Europe	Sweden	Sweden/Vastragotaland/Unilabs	Unilabs/Eskilstuna/Sweden	Emma Arvidsson et al
EPI_ISL_4056439	Sweden/1924357264/2021	2021-08-09	Europe	Sweden	Sweden Vastragotaland Unilabs	Unilabs Eskilstuna Sweden	Emma Arvidsson et al
EPI_ISL_1618677	Sweden/1924383621/2021	2021-02-03	Europe	Sweden	Swedish national genomic surveillance program of SARS-CoV-2	The Public Health Agency of Sweden	Swedish national genomic surveillance program of SARS-CoV-2 et al
EPI_ISL_3403670	Sweden/1924443664/2021	2021-08-01	Europe	Sweden	Sweden/Vastragotaland/Unilabs	Unilabs/Eskilstuna/Sweden	Emma Arvidsson et al
EPI_ISL_1618736	Sweden/1924506213/2021	2021-02-26	Europe	Sweden	Swedish national genomic surveillance program of SARS-CoV-2	The Public Health Agency of Sweden	Swedish national genomic surveillance program of SARS-CoV-2 et al
EPI_ISL_3690941	Sweden/1924545964/2021	2021-08-06	Europe	Sweden	Sweden/Vastragotaland/Unilabs	Unilabs/Eskilstuna/Sweden	Emma Arvidsson et al
EPI_ISL_3690952	Sweden/1924548464/2021	2021-08-05	Europe	Sweden	Sweden/Vastragotaland/Unilabs	Unilabs/Eskilstuna/Sweden	Emma Arvidsson et al
EPI_ISL_3186434	Sweden/1924745164/2021	2021-07-13	Europe	Sweden	Sweden/Sodermanland/Unilabs	Unilabs/Eskilstuna/Sweden	Emma Arvidsson et al
EPI_ISL_3690917	Sweden/1924755564/2021	2021-08-11	Europe	Sweden	Sweden/Vastragotaland/Unilabs	Unilabs/Eskilstuna/Sweden	Emma Arvidsson et al
EPI_ISL_3403671	Sweden/1924760664/2021	2021-07-28	Europe	Sweden	Sweden/Vastragotaland/Unilabs	Unilabs/Eskilstuna/Sweden	Emma Arvidsson et al
EPI_ISL_3403672	Sweden/1924895464/2021	2021-07-21	Europe	Sweden	Sweden/Vastragotaland/Unilabs	Unilabs/Eskilstuna/Sweden	Emma Arvidsson et al
EPI_ISL_3186435	Sweden/1924993564/2021	2021-07-16	Europe	Sweden	Sweden/Sodermanland/Unilabs	Unilabs/Eskilstuna/Sweden	Emma Arvidsson et al
EPI_ISL_3403674	Sweden/1924996664/2021	2021-07-14	Europe	Sweden	Sweden/Vastragotaland/Unilabs	Unilabs/Eskilstuna/Sweden	Emma Arvidsson et al
EPI_ISL_3186436	Sweden/1925096164/2021	2021-07-02	Europe	Sweden	Sweden/Sodermanland/Unilabs	Unilabs/Eskilstuna/Sweden	Emma Arvidsson et al
EPI_ISL_3186437	Sweden/1925096264/2021	2021-07-02	Europe	Sweden	Sweden/Sodermanland/Unilabs	Unilabs/Eskilstuna/Sweden	Emma Arvidsson et al
EPI_ISL_3186438	Sweden/1925096564/2021	2021-07-02	Europe	Sweden	Sweden/Sodermanland/Unilabs	Unilabs/Eskilstuna/Sweden	Emma Arvidsson et al
EPI_ISL_3782241	Sweden/1925096859/2021	2021-07-29	Europe	Sweden	Swedish national genomic surveillance program of SARS-CoV-2	The Public Health Agency of Sweden	Maximilian Riess et al
EPI_ISL_3690918	Sweden/1925395364/2021	2021-08-11	Europe	Sweden	Sweden/Vastragotaland/Unilabs	Unilabs/Eskilstuna/Sweden	Emma Arvidsson et al
EPI_ISL_2844308	Sweden/1925583464/2021	2021-06-16	Europe	Sweden	Europe/Sweden/Vastragotaland/Unilabs	Unilabs/Eskilstuna/Sweden	Emma Arvidsson et al
EPI_ISL_3690970	Sweden/1925616764/2021	2021-08-03	Europe	Sweden	Sweden/Vastragotaland/Unilabs	Unilabs/Eskilstuna/Sweden	Emma Arvidsson et al
EPI_ISL_3690886	Sweden/1925744164/2021	2021-08-13	Europe	Sweden	Sweden/Vastragotaland/Unilabs	Unilabs/Eskilstuna/Sweden	Emma Arvidsson et al
EPI_ISL_3100270	Sweden/1925763264/2021	2021-06-30	Europe	Sweden	Sweden/Vastragotaland/Unilabs	Unilabs/Eskilstuna/Sweden	Emma Arvidsson et al
EPI_ISL_3100273	Sweden/1926103364/2021	2021-07-01	Europe	Sweden	Sweden/Vastragotaland/Unilabs	Unilabs/Eskilstuna/Sweden	Emma Arvidsson et al
EPI_ISL_1832124	Sweden/1926448786/2021	2021-02-12	Europe	Sweden	Swedish national genomic surveillance program of SARS-CoV-2	The Public Health Agency of Sweden	Maximilian Riess et al
EPI_ISL_3690868	Sweden/1926451364/2021	2021-08-11	Europe	Sweden	Sweden/Vastragotaland/Unilabs	Unilabs/Eskilstuna/Sweden	Emma Arvidsson et al
EPI_ISL_4056446	Sweden/1926453264/2021	2021-08-09	Europe	Sweden	Sweden Vastragotaland Unilabs	Unilabs Eskilstuna Sweden	Emma Arvidsson et al
EPI_ISL_3403677	Sweden/1926465764/2021	2021-08-02	Europe	Sweden	Sweden/Vastragotaland/Unilabs	Unilabs/Eskilstuna/Sweden	Emma Arvidsson et al
EPI_ISL_3690919	Sweden/1926477164/2021	2021-08-11	Europe	Sweden	Sweden/Vastragotaland/Unilabs	Unilabs/Eskilstuna/Sweden	Emma Arvidsson et al
EPI_ISL_1808666	Sweden/1926484708/2021	2021-03-29	Europe	Sweden	Swedish national genomic surveillance program of SARS-CoV-2	The Public Health Agency of Sweden	Maximilian Riess et al
EPI_ISL_3690953	Sweden/1926596664/2021	2021-08-05	Europe	Sweden	Sweden/Vastragotaland/Unilabs	Unilabs/Eskilstuna/Sweden	Emma Arvidsson et al
EPI_ISL_2980161	Sweden/1926763275/2021	2021-05-17	Europe	Sweden	Swedish national genomic surveillance program of SARS-CoV-2	The Public Health Agency of Sweden	Maximilian Riess et al
EPI_ISL_4056436	Sweden/1926853863/2021	2021-08-09	Europe	Sweden	Sweden Vastragotaland Unilabs	Unilabs Eskilstuna Sweden	Emma Arvidsson et al
EPI_ISL_4859284	Sweden/1927396547/2021	2021-09-21	Europe	Sweden	Swedish national genomic surveillance program of SARS-CoV-2	The Public Health Agency of Sweden	Maximilian Riess et al
EPI_ISL_2618791	Sweden/1927486108/2021	2021-05-17	Europe	Sweden	Swedish national genomic surveillance program of SARS-CoV-2	The Public Health Agency of Sweden	Maximilian Riess et al
EPI_ISL_1618662	Sweden/1927534303/2021	2021-02-01	Europe	Sweden	Swedish national genomic surveillance program of SARS-CoV-2	The Public Health Agency of Sweden	Swedish national genomic surveillance program of SARS-CoV-2 et al
EPI_ISL_1618734	Sweden/1927606705/2021	2021-02-24	Europe	Sweden	Swedish national genomic surveillance program of SARS-CoV-2	The Public Health Agency of Sweden	Swedish national genomic surveillance program of SARS-CoV-2 et al
EPI_ISL_3186444	Sweden/1927843464/2021	2021-07-19	Europe	Sweden	Sweden/Sodermanland/Unilabs	Unilabs/Eskilstuna/Sweden	Emma Arvidsson et al
EPI_ISL_1617916	Sweden/1928418357/2021	2021-02-16	Europe	Sweden	Swedish national genomic surveillance program of SARS-CoV-2	The Public Health Agency of Sweden	Swedish national genomic surveillance program of SARS-CoV-2 et al
EPI_ISL_1618718	Sweden/1928452208/2021	2021-02-15	Europe	Sweden	Swedish national genomic surveillance program of SARS-CoV-2	The Public Health Agency of Sweden	Swedish national genomic surveillance program of SARS-CoV-2 et al
EPI_ISL_3781732	Sweden/1928844560/2021	2021-04-26	Europe	Sweden	Swedish national genomic surveillance program of SARS-CoV-2	The Public Health Agency of Sweden	Maximilian Riess et al
EPI_ISL_3157139	Sweden/1929183729/2021	2021-07-19	Europe	Sweden	Swedish national genomic surveillance program of SARS-CoV-2	The Public Health Agency of Sweden	Maximilian Riess et al
EPI_ISL_3789747	Sweden/1930151798/2021	2021-08-11	Europe	Sweden	Swedish national genomic surveillance program of SARS-CoV-2	The Public Health Agency of Sweden	Maximilian Riess et al
EPI_ISL_1898672	Sweden/1930437072/2021	2021-03-12	Europe	Sweden	Swedish national genomic surveillance program of SARS-CoV-2	The Public Health Agency of Sweden	Maximilian Riess et al
EPI_ISL_1810340	Sweden/1930976319/2021	2021-03-10	Europe	Sweden	Swedish national genomic surveillance program of SARS-CoV-2	The Public Health Agency of Sweden	Maximilian Riess et al
EPI_ISL_3791586	Sweden/1931659500/2021	2021-07-20	Europe	Sweden	Swedish national genomic surveillance program of SARS-CoV-2	The Public Health Agency of Sweden	Maximilian Riess et al
EPI_ISL_3986821	Sweden/1933053470/2021	2021-08-24	Europe	Sweden	Swedish national genomic surveillance program of SARS-CoV-2	The Public Health Agency of Sweden	Maximilian Riess et al
EPI_ISL_1898233	Sweden/1934467620/2021	2021-03-08	Europe	Sweden	Swedish national genomic surveillance program of SARS-CoV-2	The Public Health Agency of Sweden	Maximilian Riess et al
EPI_ISL_1618495	Sweden/1935640472/2021	2021-02-15	Europe	Sweden	Swedish national genomic surveillance program of SARS-CoV-2	The Public Health Agency of Sweden	Swedish national genomic surveillance program of SARS-CoV-2 et al
EPI_ISL_1809958	Sweden/1935738672/2021	2021-01-20	Europe	Sweden	Swedish national genomic surveillance program of SARS-CoV-2	The Public Health Agency of Sweden	Maximilian Riess et al
EPI_ISL_2032655	Sweden/1936178381/2021	2021-03-26	Europe	Sweden	Swedish national genomic surveillance program of SARS-CoV-2	The Public Health Agency of Sweden	Maximilian Riess et al
EPI_ISL_1808472	Sweden/1936755949/2021	2021-03-05	Europe	Sweden	Swedish national genomic surveillance program of SARS-CoV-2	The Public Health Agency of Sweden	Maximilian Riess et al
EPI_ISL_3783104	Sweden/1937356804/2021	2021-08-07	Europe	Sweden	Swedish national genomic surveillance program of SARS-CoV-2	The Public Health Agency of Sweden	Maximilian Riess et al
EPI_ISL_1810215	Sweden/1937535225/2021	2021-02-25	Europe	Sweden	Swedish national genomic surveillance program of SARS-CoV-2	The Public Health Agency of Sweden	Maximilian Riess et al
EPI_ISL_3986728	Sweden/1937774477/2021	2021-08-16	Europe	Sweden	Swedish national genomic surveillance program of SARS-CoV-2	The Public Health Agency of Sweden	Maximilian Riess et al
EPI_ISL_2034377	Sweden/1938072749/2021	2021-04-30	Europe	Sweden	Swedish national genomic surveillance program of SARS-CoV-2	The Public Health Agency of Sweden	Maximilian Riess et al
EPI_ISL_3787594	Sweden/1940984907/2021	2021-08-02	Europe	Sweden	Swedish national genomic surveillance program of SARS-CoV-2	The Public Health Agency of Sweden	Maximilian Riess et al
EPI_ISL_1619893	Sweden/1942781806/2021	2021-02-18	Europe	Sweden	Swedish national genomic surveillance program of SARS-CoV-2	The Public Health Agency of Sweden	Swedish national genomic surveillance program of SARS-CoV-2 et al
EPI_ISL_1898377	Sweden/1943077733/2021	2021-03-08	Europe	Sweden	Swedish national genomic surveillance program of SARS-CoV-2	The Public Health Agency of Sweden	Maximilian Riess et al
EPI_ISL_1898368	Sweden/1943126357/2021	2021-03-08	Europe	Sweden	Swedish national genomic surveillance program of SARS-CoV-2	The Public Health Agency of Sweden	Maximilian Riess et al
EPI_ISL_3784401	Sweden/1943681542/2021	2021-08-09	Europe	Sweden	Swedish national genomic surveillance program of SARS-CoV-2	The Public Health Agency of Sweden	Maximilian Riess et al
EPI_ISL_1492584	Sweden/19439370/2021	2021-02-03	Europe	Sweden	Orebro University Hospital	Orebro University Hospital	Sundqvist M et al
EPI_ISL_3788210	Sweden/1944086519/2021	2021-08-06	Europe	Sweden	Swedish national genomic surveillance program of SARS-CoV-2	The Public Health Agency of Sweden	Maximilian Riess et al
EPI_ISL_1810507	Sweden/1944546421/2021	2021-03-22	Europe	Sweden	Swedish national genomic surveillance program of SARS-CoV-2	The Public Health Agency of Sweden	Maximilian Riess et al
EPI_ISL_3782997	Sweden/1945130647/2021	2021-07-28	Europe	Sweden	Swedish national genomic surveillance program of SARS-CoV-2	The Public Health Agency of Sweden	Maximilian Riess et al
EPI_ISL_2792554	Sweden/1945142915/2021	2021-05-27	Europe	Sweden	Swedish national genomic surveillance program of SARS-CoV-2	The Public Health Agency of Sweden	Maximilian Riess et al
EPI_ISL_1492586	Sweden/19454269/2021	2021-02-05	Europe	Sweden	Orebro University Hospital	Orebro University Hospital	Sundqvist M et al
EPI_ISL_1492587	Sweden/19460276/2021	2021-02-08	Europe	Sweden	Orebro University Hospital	Orebro University Hospital	Sundqvist M et al
EPI_ISL_3788325	Sweden/1946328331/2021	2021-08-06	Europe	Sweden	Swedish national genomic surveillance program of SARS-CoV-2	The Public Health Agency of Sweden	Maximilian Riess et al
EPI_ISL_1492589	Sweden/19481976/2021	2021-02-15	Europe	Sweden	Orebro University Hospital	Orebro University Hospital	Sundqvist M et al
EPI_ISL_1492590	Sweden/19482025/2021	2021-02-15	Europe	Sweden	Orebro University Hospital	Orebro University Hospital	Sundqvist M et al
EPI_ISL_1492591	Sweden/19482036/2021	2021-02-15	Europe	Sweden	Orebro University Hospital	Orebro University Hospital	Sundqvist M et al
EPI_ISL_1492592	Sweden/19482099/2021	2021-02-15	Europe	Sweden	Orebro University Hospital	Orebro University Hospital	Sundqvist M et al
EPI_ISL_1492593	Sweden/19482581/2021	2021-02-15	Europe	Sweden	Orebro University Hospital	Orebro University Hospital	Sundqvist M et al
EPI_ISL_1898209	Sweden/1948452097/2021	2021-03-08	Europe	Sweden	Swedish national genomic surveillance program of SARS-CoV-2	The Public Health Agency of Sweden	Maximilian Riess et al
EPI_ISL_4859466	Sweden/1948969215/2021	2021-09-22	Europe	Sweden	Swedish national genomic surveillance program of SARS-CoV-2	The Public Health Agency of Sweden	Maximilian Riess et al
EPI_ISL_1808242	Sweden/1949069304/2021	2021-03-01	Europe	Sweden	Swedish national genomic surveillance program of SARS-CoV-2	The Public Health Agency of Sweden	Maximilian Riess et al
EPI_ISL_1492594	Sweden/19496545/2021	2021-02-18	Europe	Sweden	Orebro University Hospital	Orebro University Hospital	Sundqvist M et al
EPI_ISL_4859975	Sweden/1950044592/2021	2021-09-20	Europe	Sweden	Swedish national genomic surveillance program of SARS-CoV-2	The Public Health Agency of Sweden	Maximilian Riess et al
EPI_ISL_1898189	Sweden/1950204873/2021	2021-03-08	Europe	Sweden	Swedish national genomic surveillance program of SARS-CoV-2	The Public Health Agency of Sweden	Maximilian Riess et al
EPI_ISL_2032876	Sweden/1950274454/2021	2021-04-19	Europe	Sweden	Swedish national genomic surveillance program of SARS-CoV-2	The Public Health Agency of Sweden	Maximilian Riess et al
EPI_ISL_1809897	Sweden/1950424802/2021	2021-02-22	Europe	Sweden	Swedish national genomic surveillance program of SARS-CoV-2	The Public Health Agency of Sweden	Maximilian Riess et al
EPI_ISL_1492595	Sweden/19507615/2021	2021-02-22	Europe	Sweden	Orebro University Hospital	Orebro University Hospital	Sundqvist M et al
EPI_ISL_1898559	Sweden/1950921062/2021	2021-03-10	Europe	Sweden	Swedish national genomic surveillance program of SARS-CoV-2	The Public Health Agency of Sweden	Maximilian Riess et al
EPI_ISL_1617659	Sweden/1950983922/2021	2021-01-13	Europe	Sweden	Swedish national genomic surveillance program of SARS-CoV-2	The Public Health Agency of Sweden	Swedish national genomic surveillance program of SARS-CoV-2 et al
EPI_ISL_1492596	Sweden/19511683/2021	2021-02-23	Europe	Sweden	Orebro University Hospital	Orebro University Hospital	Sundqvist M et al
EPI_ISL_2618841	Sweden/1951442837/2021	2021-05-30	Europe	Sweden	Swedish national genomic surveillance program of SARS-CoV-2	The Public Health Agency of Sweden	Maximilian Riess et al
EPI_ISL_3790935	Sweden/1952467486/2021	2021-05-02	Europe	Sweden	Swedish national genomic surveillance program of SARS-CoV-2	The Public Health Agency of Sweden	Maximilian Riess et al
EPI_ISL_1808539	Sweden/1954471031/2021	2021-03-03	Europe	Sweden	Swedish national genomic surveillance program of SARS-CoV-2	The Public Health Agency of Sweden	Maximilian Riess et al
EPI_ISL_3791414	Sweden/1954723266/2021	2021-07-19	Europe	Sweden	Swedish national genomic surveillance program of SARS-CoV-2	The Public Health Agency of Sweden	Maximilian Riess et al
EPI_ISL_1492602	Sweden/19547563/2021	2021-03-05	Europe	Sweden	Orebro University Hospital	Orebro University Hospital	Sundqvist M et al
EPI_ISL_1618738	Sweden/1954849707/2021	2021-02-26	Europe	Sweden	Swedish national genomic surveillance program of SARS-CoV-2	The Public Health Agency of Sweden	Swedish national genomic surveillance program of SARS-CoV-2 et al
EPI_ISL_1492603	Sweden/19550913/2021	2021-03-05	Europe	Sweden	Orebro University Hospital	Orebro University Hospital	Sundqvist M et al
EPI_ISL_1497621	Sweden/19550926/2021	2021-03-05	Europe	Sweden	Orebro University Hospital	Orebro University Hospital	Sundqvist M et al
EPI_ISL_1497629	Sweden/19550933/2021	2021-03-05	Europe	Sweden	Orebro University Hospital	Orebro University Hospital	Sundqvist M et al
EPI_ISL_1898778	Sweden/1955144249/2021	2021-03-15	Europe	Sweden	Swedish national genomic surveillance program of SARS-CoV-2	The Public Health Agency of Sweden	Maximilian Riess et al
EPI_ISL_1497622	Sweden/19552519/2021	2021-03-07	Europe	Sweden	Orebro University Hospital	Orebro University Hospital	Sundqvist M et al
EPI_ISL_1497636	Sweden/19553425/2021	2021-03-08	Europe	Sweden	Orebro University Hospital	Orebro University Hospital	Sundqvist M et al
EPI_ISL_3787763	Sweden/1955428063/2021	2021-08-03	Europe	Sweden	Swedish national genomic surveillance program of SARS-CoV-2	The Public Health Agency of Sweden	Maximilian Riess et al
EPI_ISL_1497673	Sweden/19557214/2021	2021-03-08	Europe	Sweden	Orebro University Hospital	Orebro University Hospital	Sundqvist M et al
EPI_ISL_1547504	Sweden/19557598/2021	2021-03-08	Europe	Sweden	Orebro University Hospital	Orebro University Hospital	Sundqvist M et al
EPI_ISL_1898583	Sweden/1956116857/2021	2021-03-10	Europe	Sweden	Swedish national genomic surveillance program of SARS-CoV-2	The Public Health Agency of Sweden	Maximilian Riess et al
EPI_ISL_1618740	Sweden/1956652489/2021	2021-02-26	Europe	Sweden	Swedish national genomic surveillance program of SARS-CoV-2	The Public Health Agency of Sweden	Swedish national genomic surveillance program of SARS-CoV-2 et al
EPI_ISL_2205172	Sweden/1957011289/2021	2021-03-29	Europe	Sweden	Swedish national genomic surveillance program of SARS-CoV-2	The Public Health Agency of Sweden	Maximilian Riess et al
EPI_ISL_1497676	Sweden/19572327/2021	2021-03-12	Europe	Sweden	Orebro University Hospital	Orebro University Hospital	Sundqvist M et al
EPI_ISL_1497667	Sweden/19572713/2021	2021-03-12	Europe	Sweden	Orebro University Hospital	Orebro University Hospital	Sundqvist M et al
EPI_ISL_1497618	Sweden/19572823/2021	2021-03-12	Europe	Sweden	Orebro University Hospital	Orebro University Hospital	Sundqvist M et al
EPI_ISL_1497619	Sweden/19573199/2021	2021-03-12	Europe	Sweden	Orebro University Hospital	Orebro University Hospital	Sundqvist M et al
EPI_ISL_1497672	Sweden/19576146/2021	2021-03-14	Europe	Sweden	Orebro University Hospital	Orebro University Hospital	Sundqvist M et al
EPI_ISL_1497666	Sweden/19581541/2021	2021-03-16	Europe	Sweden	Orebro University Hospital	Orebro University Hospital	Sundqvist M et al
EPI_ISL_1497644	Sweden/19582058/2021	2021-03-16	Europe	Sweden	Orebro University Hospital	Orebro University Hospital	Sundqvist M et al
EPI_ISL_1497670	Sweden/19583470/2021	2021-03-16	Europe	Sweden	Orebro University Hospital	Orebro University Hospital	Sundqvist M et al
EPI_ISL_1497638	Sweden/19585653/2021	2021-03-17	Europe	Sweden	Orebro University Hospital	Orebro University Hospital	Sundqvist M et al
EPI_ISL_3782193	Sweden/1958920942/2021	2021-04-12	Europe	Sweden	Swedish national genomic surveillance program of SARS-CoV-2	The Public Health Agency of Sweden	Maximilian Riess et al
EPI_ISL_1497650	Sweden/19592230/2021	2021-03-17	Europe	Sweden	Orebro University Hospital	Orebro University Hospital	Sundqvist M et al
EPI_ISL_1497661	Sweden/19592243/2021	2021-03-18	Europe	Sweden	Orebro University Hospital	Orebro University Hospital	Sundqvist M et al
EPI_ISL_3784406	Sweden/1959227867/2021	2021-08-12	Europe	Sweden	Swedish national genomic surveillance program of SARS-CoV-2	The Public Health Agency of Sweden	Maximilian Riess et al
EPI_ISL_1497660	Sweden/19593427/2021	2021-03-18	Europe	Sweden	Orebro University Hospital	Orebro University Hospital	Sundqvist M et al
EPI_ISL_1497627	Sweden/19596947/2021	2021-03-19	Europe	Sweden	Orebro University Hospital	Orebro University Hospital	Sundqvist M et al
EPI_ISL_1497653	Sweden/19598013/2021	2021-03-19	Europe	Sweden	Orebro University Hospital	Orebro University Hospital	Sundqvist M et al
EPI_ISL_2032513	Sweden/1959823046/2021	2021-03-26	Europe	Sweden	Swedish national genomic surveillance program of SARS-CoV-2	The Public Health Agency of Sweden	Maximilian Riess et al
EPI_ISL_1497639	Sweden/19599270/2021	2021-03-20	Europe	Sweden	Orebro University Hospital	Orebro University Hospital	Sundqvist M et al
EPI_ISL_1497634	Sweden/19599293/2021	2021-03-20	Europe	Sweden	Orebro University Hospital	Orebro University Hospital	Sundqvist M et al
EPI_ISL_1497628	Sweden/19599382/2021	2021-03-20	Europe	Sweden	Orebro University Hospital	Orebro University Hospital	Sundqvist M et al
EPI_ISL_1497635	Sweden/19600234/2021	2021-03-21	Europe	Sweden	Orebro University Hospital	Orebro University Hospital	Sundqvist M et al
EPI_ISL_1497625	Sweden/19600593/2021	2021-03-22	Europe	Sweden	Orebro University Hospital	Orebro University Hospital	Sundqvist M et al
EPI_ISL_1547503	Sweden/19600867/2021	2021-03-22	Europe	Sweden	Orebro University Hospital	Orebro University Hospital	Sundqvist M et al
EPI_ISL_1797628	Sweden/19605533/2021	2021-03-23	Europe	Sweden	Orebro University Hospital	Orebro University Hospital	Sundqvist M et al
EPI_ISL_1497648	Sweden/19605746/2021	2021-03-21	Europe	Sweden	Orebro University Hospital	Orebro University Hospital	Sundqvist M et al
EPI_ISL_1618692	Sweden/1960646287/2021	2021-02-07	Europe	Sweden	Swedish national genomic surveillance program of SARS-CoV-2	The Public Health Agency of Sweden	Swedish national genomic surveillance program of SARS-CoV-2 et al
EPI_ISL_2794949	Sweden/1961061502/2021	2021-06-15	Europe	Sweden	Swedish national genomic surveillance program of SARS-CoV-2	The Public Health Agency of Sweden	Maximilian Riess et al
EPI_ISL_3157372	Sweden/1961386883/2021	2021-05-11	Europe	Sweden	Swedish national genomic surveillance program of SARS-CoV-2	The Public Health Agency of Sweden	Maximilian Riess et al
EPI_ISL_1622934	Sweden/19620693/2021	2021-03-26	Europe	Sweden	Orebro University Hospital	Orebro University Hospital	Sundqvist M et al
EPI_ISL_1622935	Sweden/19620950/2021	2021-03-26	Europe	Sweden	Orebro University Hospital	Orebro University Hospital	Sundqvist M et al
EPI_ISL_1497642	Sweden/19621106/2021	2021-03-26	Europe	Sweden	Orebro University Hospital	Orebro University Hospital	Sundqvist M et al
EPI_ISL_1497659	Sweden/19621912/2021	2021-03-26	Europe	Sweden	Orebro University Hospital	Orebro University Hospital	Sundqvist M et al
EPI_ISL_1497662	Sweden/19622515/2021	2021-03-26	Europe	Sweden	Orebro University Hospital	Orebro University Hospital	Sundqvist M et al
EPI_ISL_1618756	Sweden/1962334619/2021	2021-02-21	Europe	Sweden	Swedish national genomic surveillance program of SARS-CoV-2	The Public Health Agency of Sweden	Swedish national genomic surveillance program of SARS-CoV-2 et al
EPI_ISL_1898764	Sweden/1963062102/2021	2021-03-15	Europe	Sweden	Swedish national genomic surveillance program of SARS-CoV-2	The Public Health Agency of Sweden	Maximilian Riess et al
EPI_ISL_1622939	Sweden/19630970/2021	2021-03-30	Europe	Sweden	Orebro University Hospital	Orebro University Hospital	Sundqvist M et al
EPI_ISL_1807438	Sweden/1963203615/2021	2021-02-23	Europe	Sweden	Swedish national genomic surveillance program of SARS-CoV-2	The Public Health Agency of Sweden	Maximilian Riess et al
EPI_ISL_1660503	Sweden/19632187/2021	2021-03-30	Europe	Sweden	Orebro University Hospital	Orebro University Hospital	?
EPI_ISL_1622940	Sweden/19632292/2021	2021-03-30	Europe	Sweden	Orebro University Hospital	Orebro University Hospital	Sundqvist M et al
EPI_ISL_3156897	Sweden/1963269202/2021	2021-07-16	Europe	Sweden	Swedish national genomic surveillance program of SARS-CoV-2	The Public Health Agency of Sweden	Maximilian Riess et al
EPI_ISL_3791182	Sweden/1963620172/2021	2021-05-03	Europe	Sweden	Swedish national genomic surveillance program of SARS-CoV-2	The Public Health Agency of Sweden	Maximilian Riess et al
EPI_ISL_1622941	Sweden/19636459/2021	2021-03-31	Europe	Sweden	Orebro University Hospital	Orebro University Hospital	Sundqvist M et al
EPI_ISL_1898418	Sweden/1963652720/2021	2021-03-08	Europe	Sweden	Swedish national genomic surveillance program of SARS-CoV-2	The Public Health Agency of Sweden	Maximilian Riess et al
EPI_ISL_1660509	Sweden/19638814/2021	2021-03-31	Europe	Sweden	Orebro University Hospital	Orebro University Hospital	?
EPI_ISL_1810410	Sweden/1964005803/2021	2021-03-11	Europe	Sweden	Swedish national genomic surveillance program of SARS-CoV-2	The Public Health Agency of Sweden	Maximilian Riess et al
EPI_ISL_1622943	Sweden/19642658/2021	2021-04-01	Europe	Sweden	Orebro University Hospital	Orebro University Hospital	Sundqvist M et al
EPI_ISL_4859442	Sweden/1964273377/2021	2021-09-22	Europe	Sweden	Swedish national genomic surveillance program of SARS-CoV-2	The Public Health Agency of Sweden	Maximilian Riess et al
EPI_ISL_1622944	Sweden/19643318/2021	2021-04-02	Europe	Sweden	Orebro University Hospital	Orebro University Hospital	Sundqvist M et al
EPI_ISL_1622945	Sweden/19644941/2021	2021-04-03	Europe	Sweden	Orebro University Hospital	Orebro University Hospital	Sundqvist M et al
EPI_ISL_1622946	Sweden/19644958/2021	2021-04-03	Europe	Sweden	Orebro University Hospital	Orebro University Hospital	Sundqvist M et al
EPI_ISL_1797629	Sweden/19646999/2021	2021-04-06	Europe	Sweden	Orebro University Hospital	Orebro University Hospital	Sundqvist M et al
EPI_ISL_1660524	Sweden/19647518/2021	2021-04-05	Europe	Sweden	Orebro University Hospital	Orebro University Hospital	?
EPI_ISL_1622948	Sweden/19647764/2021	2021-04-05	Europe	Sweden	Orebro University Hospital	Orebro University Hospital	Sundqvist M et al
EPI_ISL_1622949	Sweden/19647918/2021	2021-04-06	Europe	Sweden	Orebro University Hospital	Orebro University Hospital	Sundqvist M et al
EPI_ISL_1618709	Sweden/1964871287/2021	2021-02-15	Europe	Sweden	Swedish national genomic surveillance program of SARS-CoV-2	The Public Health Agency of Sweden	Swedish national genomic surveillance program of SARS-CoV-2 et al
EPI_ISL_1797630	Sweden/19651394/2021	2021-04-06	Europe	Sweden	Orebro University Hospital	Orebro University Hospital	Sundqvist M et al
EPI_ISL_1618005	Sweden/1965303231/2021	2021-02-17	Europe	Sweden	Swedish national genomic surveillance program of SARS-CoV-2	The Public Health Agency of Sweden	Swedish national genomic surveillance program of SARS-CoV-2 et al
EPI_ISL_1797631	Sweden/19653223/2021	2021-04-07	Europe	Sweden	Orebro University Hospital	Orebro University Hospital	Sundqvist M et al
EPI_ISL_3791282	Sweden/1965621905/2021	2021-04-26	Europe	Sweden	Swedish national genomic surveillance program of SARS-CoV-2	The Public Health Agency of Sweden	Maximilian Riess et al
EPI_ISL_1660521	Sweden/19657434/2021	2021-04-08	Europe	Sweden	Orebro University Hospital	Orebro University Hospital	?
EPI_ISL_1797633	Sweden/19658784/2021	2021-04-08	Europe	Sweden	Orebro University Hospital	Orebro University Hospital	Sundqvist M et al
EPI_ISL_1660499	Sweden/19658871/2021	2021-04-08	Europe	Sweden	Orebro University Hospital	Orebro University Hospital	?
EPI_ISL_1660526	Sweden/19659647/2021	2021-04-08	Europe	Sweden	Orebro University Hospital	Orebro University Hospital	?
EPI_ISL_1807865	Sweden/1966077057/2021	2021-02-22	Europe	Sweden	Swedish national genomic surveillance program of SARS-CoV-2	The Public Health Agency of Sweden	Maximilian Riess et al
EPI_ISL_1618751	Sweden/1966338871/2021	2021-02-22	Europe	Sweden	Swedish national genomic surveillance program of SARS-CoV-2	The Public Health Agency of Sweden	Swedish national genomic surveillance program of SARS-CoV-2 et al
EPI_ISL_1618441	Sweden/1966637371/2021	2021-02-15	Europe	Sweden	Swedish national genomic surveillance program of SARS-CoV-2	The Public Health Agency of Sweden	Swedish national genomic surveillance program of SARS-CoV-2 et al
EPI_ISL_1660525	Sweden/19667251/2021	2021-04-11	Europe	Sweden	Orebro University Hospital	Orebro University Hospital	?
EPI_ISL_1898380	Sweden/1967257039/2021	2021-03-08	Europe	Sweden	Swedish national genomic surveillance program of SARS-CoV-2	The Public Health Agency of Sweden	Maximilian Riess et al
EPI_ISL_1897771	Sweden/1967508092/2021	2021-03-15	Europe	Sweden	Swedish national genomic surveillance program of SARS-CoV-2	The Public Health Agency of Sweden	Maximilian Riess et al
EPI_ISL_1797634	Sweden/19676211/2021	2021-04-13	Europe	Sweden	Orebro University Hospital	Orebro University Hospital	Sundqvist M et al
EPI_ISL_3157298	Sweden/1967672609/2021	2021-05-06	Europe	Sweden	Swedish national genomic surveillance program of SARS-CoV-2	The Public Health Agency of Sweden	Maximilian Riess et al
EPI_ISL_1797637	Sweden/19682048/2021	2021-04-14	Europe	Sweden	Orebro University Hospital	Orebro University Hospital	Sundqvist M et al
EPI_ISL_1618760	Sweden/1968430544/2021	2021-02-22	Europe	Sweden	Swedish national genomic surveillance program of SARS-CoV-2	The Public Health Agency of Sweden	Swedish national genomic surveillance program of SARS-CoV-2 et al
EPI_ISL_1797638	Sweden/19686910/2021	2021-04-16	Europe	Sweden	Orebro University Hospital	Orebro University Hospital	Sundqvist M et al
EPI_ISL_3786883	Sweden/1968736437/2021	2021-05-27	Europe	Sweden	Swedish national genomic surveillance program of SARS-CoV-2	The Public Health Agency of Sweden	Maximilian Riess et al
EPI_ISL_3984542	Sweden/1968880979/2021	2021-08-19	Europe	Sweden	Swedish national genomic surveillance program of SARS-CoV-2	The Public Health Agency of Sweden	Maximilian Riess et al
EPI_ISL_1797639	Sweden/19691837/2021	2021-04-18	Europe	Sweden	Orebro University Hospital	Orebro University Hospital	Sundqvist M et al
EPI_ISL_1797640	Sweden/19692267/2021	2021-04-18	Europe	Sweden	Orebro University Hospital	Orebro University Hospital	Sundqvist M et al
EPI_ISL_2210776	Sweden/1969286663/2021	2021-04-14	Europe	Sweden	Swedish national genomic surveillance program of SARS-CoV-2	The Public Health Agency of Sweden	Maximilian Riess et al
EPI_ISL_1897765	Sweden/1969425162/2021	2021-03-15	Europe	Sweden	Swedish national genomic surveillance program of SARS-CoV-2	The Public Health Agency of Sweden	Maximilian Riess et al
EPI_ISL_3157237	Sweden/1969463866/2021	2021-07-17	Europe	Sweden	Swedish national genomic surveillance program of SARS-CoV-2	The Public Health Agency of Sweden	Maximilian Riess et al
EPI_ISL_3794780	Sweden/1969671252/2021	2021-07-23	Europe	Sweden	Swedish national genomic surveillance program of SARS-CoV-2	The Public Health Agency of Sweden	Maximilian Riess et al
EPI_ISL_1808474	Sweden/1969972726/2021	2021-03-05	Europe	Sweden	Swedish national genomic surveillance program of SARS-CoV-2	The Public Health Agency of Sweden	Maximilian Riess et al
EPI_ISL_1898417	Sweden/1970425730/2021	2021-03-08	Europe	Sweden	Swedish national genomic surveillance program of SARS-CoV-2	The Public Health Agency of Sweden	Maximilian Riess et al
EPI_ISL_1898309	Sweden/1970486088/2021	2021-03-08	Europe	Sweden	Swedish national genomic surveillance program of SARS-CoV-2	The Public Health Agency of Sweden	Maximilian Riess et al
EPI_ISL_2792811	Sweden/1970599252/2021	2021-06-12	Europe	Sweden	Swedish national genomic surveillance program of SARS-CoV-2	The Public Health Agency of Sweden	Maximilian Riess et al
EPI_ISL_1898246	Sweden/1970675854/2021	2021-03-08	Europe	Sweden	Swedish national genomic surveillance program of SARS-CoV-2	The Public Health Agency of Sweden	Maximilian Riess et al
EPI_ISL_3794416	Sweden/1971250103/2021	2021-03-01	Europe	Sweden	Swedish national genomic surveillance program of SARS-CoV-2	The Public Health Agency of Sweden	Maximilian Riess et al
EPI_ISL_2419736	Sweden/1972194169/2021	2021-05-03	Europe	Sweden	Swedish national genomic surveillance program of SARS-CoV-2	The Public Health Agency of Sweden	Maximilian Riess et al
EPI_ISL_3986823	Sweden/1972671869/2021	2021-08-24	Europe	Sweden	Swedish national genomic surveillance program of SARS-CoV-2	The Public Health Agency of Sweden	Maximilian Riess et al
EPI_ISL_3984472	Sweden/1972728032/2021	2021-08-18	Europe	Sweden	Swedish national genomic surveillance program of SARS-CoV-2	The Public Health Agency of Sweden	Maximilian Riess et al
EPI_ISL_1898460	Sweden/1973341116/2021	2021-03-08	Europe	Sweden	Swedish national genomic surveillance program of SARS-CoV-2	The Public Health Agency of Sweden	Maximilian Riess et al
EPI_ISL_1898226	Sweden/1974978072/2021	2021-03-08	Europe	Sweden	Swedish national genomic surveillance program of SARS-CoV-2	The Public Health Agency of Sweden	Maximilian Riess et al
EPI_ISL_1807493	Sweden/1975106681/2021	2021-02-24	Europe	Sweden	Swedish national genomic surveillance program of SARS-CoV-2	The Public Health Agency of Sweden	Maximilian Riess et al
EPI_ISL_2792877	Sweden/1976218691/2021	2021-06-15	Europe	Sweden	Swedish national genomic surveillance program of SARS-CoV-2	The Public Health Agency of Sweden	Maximilian Riess et al
EPI_ISL_3785995	Sweden/1976680528/2021	2021-05-24	Europe	Sweden	Swedish national genomic surveillance program of SARS-CoV-2	The Public Health Agency of Sweden	Maximilian Riess et al
EPI_ISL_1617453	Sweden/1976818862/2021	2021-02-01	Europe	Sweden	Swedish national genomic surveillance program of SARS-CoV-2	The Public Health Agency of Sweden	Swedish national genomic surveillance program of SARS-CoV-2 et al
EPI_ISL_1617475	Sweden/1977674975/2021	2021-02-02	Europe	Sweden	Swedish national genomic surveillance program of SARS-CoV-2	The Public Health Agency of Sweden	Swedish national genomic surveillance program of SARS-CoV-2 et al
EPI_ISL_1619959	Sweden/1977881273/2021	2021-02-19	Europe	Sweden	Swedish national genomic surveillance program of SARS-CoV-2	The Public Health Agency of Sweden	Swedish national genomic surveillance program of SARS-CoV-2 et al
EPI_ISL_4868522	Sweden/1979459904/2021	2021-09-13	Europe	Sweden	Swedish national genomic surveillance program of SARS-CoV-2	The Public Health Agency of Sweden	Maximilian Riess et al
EPI_ISL_3783112	Sweden/1980167397/2021	2021-08-07	Europe	Sweden	Swedish national genomic surveillance program of SARS-CoV-2	The Public Health Agency of Sweden	Maximilian Riess et al
EPI_ISL_4868943	Sweden/1980518359/2021	2021-09-14	Europe	Sweden	Swedish national genomic surveillance program of SARS-CoV-2	The Public Health Agency of Sweden	Maximilian Riess et al
EPI_ISL_3787736	Sweden/1980817819/2021	2021-08-02	Europe	Sweden	Swedish national genomic surveillance program of SARS-CoV-2	The Public Health Agency of Sweden	Maximilian Riess et al
EPI_ISL_4859634	Sweden/1981184672/2021	2021-09-20	Europe	Sweden	Swedish national genomic surveillance program of SARS-CoV-2	The Public Health Agency of Sweden	Maximilian Riess et al
EPI_ISL_3781724	Sweden/1981682089/2021	2021-04-26	Europe	Sweden	Swedish national genomic surveillance program of SARS-CoV-2	The Public Health Agency of Sweden	Maximilian Riess et al
EPI_ISL_2792734	Sweden/1983732304/2021	2021-06-10	Europe	Sweden	Swedish national genomic surveillance program of SARS-CoV-2	The Public Health Agency of Sweden	Maximilian Riess et al
EPI_ISL_3794373	Sweden/1984485605/2021	2021-03-01	Europe	Sweden	Swedish national genomic surveillance program of SARS-CoV-2	The Public Health Agency of Sweden	Maximilian Riess et al
EPI_ISL_3781669	Sweden/1985107612/2021	2021-04-19	Europe	Sweden	Swedish national genomic surveillance program of SARS-CoV-2	The Public Health Agency of Sweden	Maximilian Riess et al
EPI_ISL_3157366	Sweden/1986118295/2021	2021-05-11	Europe	Sweden	Swedish national genomic surveillance program of SARS-CoV-2	The Public Health Agency of Sweden	Maximilian Riess et al
EPI_ISL_1618762	Sweden/1986196788/2021	2021-02-22	Europe	Sweden	Swedish national genomic surveillance program of SARS-CoV-2	The Public Health Agency of Sweden	Swedish national genomic surveillance program of SARS-CoV-2 et al
EPI_ISL_3984709	Sweden/1986561437/2021	2021-08-24	Europe	Sweden	Swedish national genomic surveillance program of SARS-CoV-2	The Public Health Agency of Sweden	Maximilian Riess et al
EPI_ISL_3782700	Sweden/1986850053/2021	2021-08-05	Europe	Sweden	Swedish national genomic surveillance program of SARS-CoV-2	The Public Health Agency of Sweden	Maximilian Riess et al
EPI_ISL_3783074	Sweden/1987148549/2021	2021-08-07	Europe	Sweden	Swedish national genomic surveillance program of SARS-CoV-2	The Public Health Agency of Sweden	Maximilian Riess et al
EPI_ISL_1898390	Sweden/1987543863/2021	2021-03-08	Europe	Sweden	Swedish national genomic surveillance program of SARS-CoV-2	The Public Health Agency of Sweden	Maximilian Riess et al
EPI_ISL_3156729	Sweden/1988045843/2021	2021-05-09	Europe	Sweden	Swedish national genomic surveillance program of SARS-CoV-2	The Public Health Agency of Sweden	Maximilian Riess et al
EPI_ISL_1807799	Sweden/1988115802/2021	2021-02-22	Europe	Sweden	Swedish national genomic surveillance program of SARS-CoV-2	The Public Health Agency of Sweden	Maximilian Riess et al
EPI_ISL_1807491	Sweden/1989209596/2021	2021-02-24	Europe	Sweden	Swedish national genomic surveillance program of SARS-CoV-2	The Public Health Agency of Sweden	Maximilian Riess et al
EPI_ISL_1617656	Sweden/1989944440/2021	2021-01-13	Europe	Sweden	Swedish national genomic surveillance program of SARS-CoV-2	The Public Health Agency of Sweden	Swedish national genomic surveillance program of SARS-CoV-2 et al
EPI_ISL_1832134	Sweden/1990330613/2021	2021-02-12	Europe	Sweden	Swedish national genomic surveillance program of SARS-CoV-2	The Public Health Agency of Sweden	Maximilian Riess et al
EPI_ISL_1618729	Sweden/1991301811/2021	2021-02-16	Europe	Sweden	Swedish national genomic surveillance program of SARS-CoV-2	The Public Health Agency of Sweden	Swedish national genomic surveillance program of SARS-CoV-2 et al
EPI_ISL_3156568	Sweden/1991341908/2021	2021-07-10	Europe	Sweden	Swedish national genomic surveillance program of SARS-CoV-2	The Public Health Agency of Sweden	Maximilian Riess et al
EPI_ISL_3784412	Sweden/1992081966/2021	2021-08-11	Europe	Sweden	Swedish national genomic surveillance program of SARS-CoV-2	The Public Health Agency of Sweden	Maximilian Riess et al
EPI_ISL_3781580	Sweden/1993885514/2021	2021-04-12	Europe	Sweden	Swedish national genomic surveillance program of SARS-CoV-2	The Public Health Agency of Sweden	Maximilian Riess et al
EPI_ISL_1617667	Sweden/1994350070/2021	2021-01-15	Europe	Sweden	Swedish national genomic surveillance program of SARS-CoV-2	The Public Health Agency of Sweden	Swedish national genomic surveillance program of SARS-CoV-2 et al
EPI_ISL_1810535	Sweden/1994512588/2021	2021-03-25	Europe	Sweden	Swedish national genomic surveillance program of SARS-CoV-2	The Public Health Agency of Sweden	Maximilian Riess et al
EPI_ISL_1618732	Sweden/1995268339/2021	2021-02-23	Europe	Sweden	Swedish national genomic surveillance program of SARS-CoV-2	The Public Health Agency of Sweden	Swedish national genomic surveillance program of SARS-CoV-2 et al
EPI_ISL_2792614	Sweden/1995362025/2021	2021-06-07	Europe	Sweden	Swedish national genomic surveillance program of SARS-CoV-2	The Public Health Agency of Sweden	Maximilian Riess et al
EPI_ISL_3786917	Sweden/1996216592/2021	2021-05-27	Europe	Sweden	Swedish national genomic surveillance program of SARS-CoV-2	The Public Health Agency of Sweden	Maximilian Riess et al
EPI_ISL_2888065	Sweden/1996338693/2021	2021-06-23	Europe	Sweden	Swedish national genomic surveillance program of SARS-CoV-2	The Public Health Agency of Sweden	Maximilian Riess et al
EPI_ISL_3984984	Sweden/1996620785/2021	2021-08-26	Europe	Sweden	Swedish national genomic surveillance program of SARS-CoV-2	The Public Health Agency of Sweden	Maximilian Riess et al
EPI_ISL_2034271	Sweden/1997395346/2021	2021-04-18	Europe	Sweden	Swedish national genomic surveillance program of SARS-CoV-2	The Public Health Agency of Sweden	Maximilian Riess et al
EPI_ISL_2888144	Sweden/1997707896/2021	2021-06-28	Europe	Sweden	Swedish national genomic surveillance program of SARS-CoV-2	The Public Health Agency of Sweden	Maximilian Riess et al
EPI_ISL_1619222	Sweden/1998075814/2021	2021-02-16	Europe	Sweden	Swedish national genomic surveillance program of SARS-CoV-2	The Public Health Agency of Sweden	Swedish national genomic surveillance program of SARS-CoV-2 et al
EPI_ISL_4869002	Sweden/1998561524/2021	2021-09-14	Europe	Sweden	Swedish national genomic surveillance program of SARS-CoV-2	The Public Health Agency of Sweden	Maximilian Riess et al
EPI_ISL_3782271	Sweden/1999861212/2021	2021-07-29	Europe	Sweden	Swedish national genomic surveillance program of SARS-CoV-2	The Public Health Agency of Sweden	Maximilian Riess et al
EPI_ISL_476139	Sweden/20-02114/2020	2020-01-31	Europe	Sweden	Folkhalsomyndigheten	The Public Health Agency of Sweden	Oskar Karlsson Lindsjo et al
EPI_ISL_430847	Sweden/20-04631/2020	2020-02-27	Europe	Sweden	HS mikrobiologi virus	The Public Health Agency of Sweden	Zhibing Yun et al
EPI_ISL_475544	Sweden/20-04736/2020	2020-02-26	Europe	Sweden	Karolinska Universitetslaboratoriet	The Public Health Agency of Sweden	Oskar Karlsson Lindsjo et al
EPI_ISL_475545	Sweden/20-04850/2020	2020-02-28	Europe	Sweden	Karolinska Universitetslaboratoriet	The Public Health Agency of Sweden	Oskar Karlsson Lindsjo et al
EPI_ISL_475546	Sweden/20-04851/2020	2020-02-28	Europe	Sweden	Karolinska Universitetslaboratoriet	The Public Health Agency of Sweden	Oskar Karlsson Lindsjo et al
EPI_ISL_475547	Sweden/20-04852/2020	2020-02-28	Europe	Sweden	Karolinska Universitetslaboratoriet	The Public Health Agency of Sweden	Oskar Karlsson Lindsjo et al
EPI_ISL_445221	Sweden/20-05444/2020	2020-03-11	Europe	Sweden	Wasterlakarna	The Public Health Agency of Sweden	Frida Ahlfors et al
EPI_ISL_434643	Sweden/20-05448/2020	2020-03-10	Europe	Sweden	Uppsala Narakut Aleris	The Public Health Agency of Sweden	Annika Nilsson et al
EPI_ISL_434644	Sweden/20-05469/2020	2020-03-10	Europe	Sweden	Kungsholmsdoktorn	The Public Health Agency of Sweden	Linus Hammar et al
EPI_ISL_434645	Sweden/20-05627/2020	2020-03-13	Europe	Sweden	Svardsjo VC	The Public Health Agency of Sweden	Tommy Janers et al
EPI_ISL_434646	Sweden/20-05653/2020	2020-03-12	Europe	Sweden	Ulltuna Vardcentral	The Public Health Agency of Sweden	Heidi Lindback et al
EPI_ISL_434647	Sweden/20-05721/2020	2020-03-16	Europe	Sweden	Victoria Vard och Halsa	The Public Health Agency of Sweden	Sarah Henriksson et al
EPI_ISL_452229	Sweden/20-05819/2020	2020-03-16	Europe	Sweden	Narhalsan Backa vardcentral	The Public Health Agency of Sweden	Mats Olsson et al
EPI_ISL_445222	Sweden/20-05823/2020	2020-03-17	Europe	Sweden	Saroledens Familjelakare	The Public Health Agency of Sweden	Katarina Jarbur et al
EPI_ISL_434648	Sweden/20-05847/2020	2020-03-16	Europe	Sweden	Victoria Vard och Halsa	The Public Health Agency of Sweden	Sarah Henriksson et al
EPI_ISL_434649	Sweden/20-05856/2020	2020-03-17	Europe	Sweden	Svardsjo VC	The Public Health Agency of Sweden	Tommy Janers et al
EPI_ISL_475562	Sweden/20-05983/2020	2020-03-18	Europe	Sweden	Din Klinik	The Public Health Agency of Sweden	Oskar Karlsson Lindsjo et al
EPI_ISL_475563	Sweden/20-05984/2020	2020-03-18	Europe	Sweden	Din Klinik	The Public Health Agency of Sweden	Oskar Karlsson Lindsjo et al
EPI_ISL_475536	Sweden/20-06070/2020	2020-03-20	Europe	Sweden	Follinge Halsocentral	The Public Health Agency of Sweden	Oskar Karlsson Lindsjo et al
EPI_ISL_434650	Sweden/20-06071/2020	2020-03-20	Europe	Sweden	Follinge Halsocentral	The Public Health Agency of Sweden	Kerstin Persson Moberg et al
EPI_ISL_450807	Sweden/20-06097/2020	2020-03-20	Europe	Sweden	Victoria Vard och Halsa	The Public Health Agency of Sweden	Sarah Henriksson et al
EPI_ISL_452230	Sweden/20-06165/2020	2020-03-23	Europe	Sweden	Narhalsan Backa vardcentral	The Public Health Agency of Sweden	Mats Olsson et al
EPI_ISL_452231	Sweden/20-06167/2020	2020-03-23	Europe	Sweden	Saroledens Familjelakare	The Public Health Agency of Sweden	Katarina Jarbur et al
EPI_ISL_452232	Sweden/20-06169/2020	2020-03-23	Europe	Sweden	Saroledens Familjelakare	The Public Health Agency of Sweden	Katarina Jarbur et al
EPI_ISL_445223	Sweden/20-06208/2020	2020-03-23	Europe	Sweden	Victoria Vard och Halsa	The Public Health Agency of Sweden	Sarah Henriksson et al
EPI_ISL_452233	Sweden/20-06209/2020	2020-03-23	Europe	Sweden	Victoria Vard och Halsa	The Public Health Agency of Sweden	Sarah Henriksson et al
EPI_ISL_434651	Sweden/20-06306/2020	2020-03-23	Europe	Sweden	Krokoms Halsocentral	The Public Health Agency of Sweden	Martin Ersson et al
EPI_ISL_434652	Sweden/20-06308/2020	2020-03-20	Europe	Sweden	Ektorps Vardcentral	The Public Health Agency of Sweden	Eva Espmark et al
EPI_ISL_434653	Sweden/20-06376/2020	2020-03-24	Europe	Sweden	Trollbackens VC	The Public Health Agency of Sweden	Amelie Holmqvist et al
EPI_ISL_434654	Sweden/20-06383/2020	2020-03-25	Europe	Sweden	Saroledens Familjelakare	The Public Health Agency of Sweden	Katarina Jarbur et al
EPI_ISL_445224	Sweden/20-06459/2020	2020-03-25	Europe	Sweden	Narhalsan Olskroken VC	The Public Health Agency of Sweden	Mahin Ghoroghi et al
EPI_ISL_434655	Sweden/20-06468/2020	2020-03-25	Europe	Sweden	Uppsala Narakut Aleris	The Public Health Agency of Sweden	Annika Nilsson et al
EPI_ISL_434656	Sweden/20-06503/2020	2020-03-30	Europe	Sweden	Trollbackens VC	The Public Health Agency of Sweden	Amelie Holmqvist et al
EPI_ISL_475564	Sweden/20-06523/2020	2020-03-26	Europe	Sweden	Surbrunns VC	The Public Health Agency of Sweden	Oskar Karlsson Lindsjo et al
EPI_ISL_445225	Sweden/20-06653/2020	2020-03-30	Europe	Sweden	Surbrunns VC	The Public Health Agency of Sweden	Erik Embring et al
EPI_ISL_450808	Sweden/20-06665/2020	2020-03-31	Europe	Sweden	Saroledens Familjelakare	The Public Health Agency of Sweden	Katarina Jarbur et al
EPI_ISL_445226	Sweden/20-06679/2020	2020-03-31	Europe	Sweden	Saroledens Familjelakare	The Public Health Agency of Sweden	Katarina Jarbur et al
EPI_ISL_450809	Sweden/20-06695/2020	2020-03-31	Europe	Sweden	Kungsholmsdoktorn	The Public Health Agency of Sweden	Linus Hammar et al
EPI_ISL_450810	Sweden/20-06737/2020	2020-04-01	Europe	Sweden	Saroledens Familjelakare	The Public Health Agency of Sweden	Katarina Jarbur et al
EPI_ISL_455100	Sweden/20-06761/2020	2020-03-31	Europe	Sweden	Orsa VC	The Public Health Agency of Sweden	Anna-Karin Lundqvist et al
EPI_ISL_445227	Sweden/20-06805/2020	2020-04-01	Europe	Sweden	Uppsala Narakut Aleris	The Public Health Agency of Sweden	Annika Nilsson et al
EPI_ISL_434657	Sweden/20-06813/2020	2020-04-01	Europe	Sweden	Kristianstadkliniken	The Public Health Agency of Sweden	Mia Settergren Hammer et al
EPI_ISL_445228	Sweden/20-06814/2020	2020-04-01	Europe	Sweden	Ulltuna Vardcentral	The Public Health Agency of Sweden	Heidi Lindback et al
EPI_ISL_445229	Sweden/20-06817/2020	2020-04-01	Europe	Sweden	Narhalsan Backa vardcentral	The Public Health Agency of Sweden	Mats Olsson et al
EPI_ISL_434658	Sweden/20-06883/2020	2020-04-03	Europe	Sweden	Lundens VC	The Public Health Agency of Sweden	Marita Dagner et al
EPI_ISL_434659	Sweden/20-06908/2020	2020-04-06	Europe	Sweden	Knivsta VC	The Public Health Agency of Sweden	Johanna Carlson et al
EPI_ISL_450811	Sweden/20-06909/2020	2020-04-06	Europe	Sweden	Knivsta VC	The Public Health Agency of Sweden	Johanna Carlson et al
EPI_ISL_475565	Sweden/20-06911/2020	2020-04-06	Europe	Sweden	Narhalsan Backa vardcentral	The Public Health Agency of Sweden	Oskar Karlsson Lindsjo et al
EPI_ISL_475537	Sweden/20-06918/2020	2020-04-06	Europe	Sweden	Narhalsan Oden VC	The Public Health Agency of Sweden	Oskar Karlsson Lindsjo et al
EPI_ISL_434660	Sweden/20-06928/2020	2020-04-06	Europe	Sweden	Narhalsan Backa vardcentral	The Public Health Agency of Sweden	Mats Olsson et al
EPI_ISL_434661	Sweden/20-07010/2020	2020-04-07	Europe	Sweden	Omtanken Grimmered	The Public Health Agency of Sweden	Bernd Sengpiel et al
EPI_ISL_475538	Sweden/20-07012/2020	2020-04-06	Europe	Sweden	Omtanken Grimmered	The Public Health Agency of Sweden	Oskar Karlsson Lindsjo et al
EPI_ISL_434662	Sweden/20-07013/2020	2020-04-07	Europe	Sweden	Omtanken Grimmered	The Public Health Agency of Sweden	Bernd Sengpiel et al
EPI_ISL_475539	Sweden/20-07017/2020	2020-04-07	Europe	Sweden	Narhalsan Sjobo vardcentral	The Public Health Agency of Sweden	Oskar Karlsson Lindsjo et al
EPI_ISL_434663	Sweden/20-07025/2020	2020-04-06	Europe	Sweden	Surbrunns VC	The Public Health Agency of Sweden	Erik Embring et al
EPI_ISL_434664	Sweden/20-07034/2020	2020-04-06	Europe	Sweden	Omtanken Grimmered	The Public Health Agency of Sweden	Bernd Sengpiel et al
EPI_ISL_450812	Sweden/20-07041/2020	2020-04-05	Europe	Sweden	Uppsala Narakut Aleris	The Public Health Agency of Sweden	Annika Nilsson et al
EPI_ISL_434665	Sweden/20-07042/2020	2020-04-04	Europe	Sweden	Uppsala Narakut Aleris	The Public Health Agency of Sweden	Annika Nilsson et al
EPI_ISL_445230	Sweden/20-07044/2020	2020-04-05	Europe	Sweden	Uppsala Narakut Aleris	The Public Health Agency of Sweden	Annika Nilsson et al
EPI_ISL_452234	Sweden/20-07156/2020	2020-04-01	Europe	Sweden	Din Klinik	The Public Health Agency of Sweden	Helene Warnborg et al
EPI_ISL_434666	Sweden/20-07171/2020	2020-04-08	Europe	Sweden	Hornefors Halsocentral	The Public Health Agency of Sweden	Camilla Eiback et al
EPI_ISL_445231	Sweden/20-07237/2020	2020-04-13	Europe	Sweden	Uppsala Narakut Aleris	The Public Health Agency of Sweden	Annika Nilsson et al
EPI_ISL_445232	Sweden/20-07243/2020	2020-04-14	Europe	Sweden	Kungsors VC	The Public Health Agency of Sweden	Jessica Karlsson et al
EPI_ISL_452235	Sweden/20-07295/2020	2020-04-15	Europe	Sweden	Narhalsan Backa vardcentral	The Public Health Agency of Sweden	Mats Olsson et al
EPI_ISL_434667	Sweden/20-07298/2020	2020-04-14	Europe	Sweden	Ulltuna Vardcentral	The Public Health Agency of Sweden	Heidi Lindback et al
EPI_ISL_450813	Sweden/20-07299/2020	2020-04-14	Europe	Sweden	Bla Kustens halsocentral	The Public Health Agency of Sweden	Olof Norrby et al
EPI_ISL_455101	Sweden/20-07377/2020	2020-04-15	Europe	Sweden	Jourcentralen	The Public Health Agency of Sweden	Salvatore Ascione et al
EPI_ISL_475540	Sweden/20-07382/2020	2020-04-15	Europe	Sweden	Bla Kustens halsocentral	The Public Health Agency of Sweden	Oskar Karlsson Lindsjo et al
EPI_ISL_434668	Sweden/20-07389/2020	2020-04-15	Europe	Sweden	Kungsors VC	The Public Health Agency of Sweden	Jessica Karlsson et al
EPI_ISL_434669	Sweden/20-07390/2020	2020-04-15	Europe	Sweden	Lakargruppen	The Public Health Agency of Sweden	Boris Klanger et al
EPI_ISL_452236	Sweden/20-07394/2020	2020-04-14	Europe	Sweden	VC Sorgenfrimottagningen	The Public Health Agency of Sweden	Lisa Esbjornsson Klemendz et al
EPI_ISL_434670	Sweden/20-07439/2020	2020-04-17	Europe	Sweden	Narhalsan Molnlycke, Barn och ungdomsmedicin	The Public Health Agency of Sweden	Mats Reimer et al
EPI_ISL_434671	Sweden/20-07440/2020	2020-04-16	Europe	Sweden	Narhalsan Sjobo vardcentral	The Public Health Agency of Sweden	Lovisa Hjerten et al
EPI_ISL_445233	Sweden/20-07452/2020	2020-04-16	Europe	Sweden	Vardcentralen Brinken	The Public Health Agency of Sweden	Agnes Wigh et al
EPI_ISL_434672	Sweden/20-07459/2020	2020-04-16	Europe	Sweden	Surbrunns VC	The Public Health Agency of Sweden	Erik Embring et al
EPI_ISL_434673	Sweden/20-07480/2020	2020-04-16	Europe	Sweden	Omtanken Grimmered	The Public Health Agency of Sweden	Bernd Sengpiel et al
EPI_ISL_445234	Sweden/20-07571/2020	2020-04-20	Europe	Sweden	Wasterlakarna	The Public Health Agency of Sweden	Frida Ahlfors et al
EPI_ISL_434674	Sweden/20-07572/2020	2020-04-21	Europe	Sweden	Narhalsan Backa vardcentral	The Public Health Agency of Sweden	Mats Olsson et al
EPI_ISL_445235	Sweden/20-07586/2020	2020-04-20	Europe	Sweden	Wasterlakarna	The Public Health Agency of Sweden	Frida Ahlfors et al
EPI_ISL_434675	Sweden/20-07607/2020	2020-04-20	Europe	Sweden	Surbrunns VC	The Public Health Agency of Sweden	Erik Embring et al
EPI_ISL_434676	Sweden/20-07616/2020	2020-04-20	Europe	Sweden	Surbrunns VC	The Public Health Agency of Sweden	Erik Embring et al
EPI_ISL_445236	Sweden/20-07651/2020	2020-04-21	Europe	Sweden	Narhalsan Backa vardcentral	The Public Health Agency of Sweden	Mats Olsson et al
EPI_ISL_445237	Sweden/20-07653/2020	2020-04-21	Europe	Sweden	Narhalsan Molnlycke, Barn och ungdomsmedicin	The Public Health Agency of Sweden	Mats Reimer et al
EPI_ISL_445238	Sweden/20-07666/2020	2020-04-20	Europe	Sweden	Ã–resundslakarna	The Public Health Agency of Sweden	Del Akrawi et al
EPI_ISL_445239	Sweden/20-07672/2020	2020-04-19	Europe	Sweden	Uppsala Narakut Aleris	The Public Health Agency of Sweden	Annika Nilsson et al
EPI_ISL_445240	Sweden/20-07691/2020	2020-04-22	Europe	Sweden	Ulltuna Vardcentral	The Public Health Agency of Sweden	Heidi Lindback et al
EPI_ISL_450814	Sweden/20-07734/2020	2020-04-22	Europe	Sweden	Huslakarna Varmbadhuset Varberg	The Public Health Agency of Sweden	Johanna Hilmersson et al
EPI_ISL_450815	Sweden/20-07737/2020	2020-04-23	Europe	Sweden	Narhalsan Molnlycke, Barn och ungdomsmedicin	The Public Health Agency of Sweden	Mats Reimer et al
EPI_ISL_450816	Sweden/20-07739/2020	2020-04-22	Europe	Sweden	orestadsklinikens VC	The Public Health Agency of Sweden	Lisa Kjellberg / Laura Plavitu et al
EPI_ISL_445241	Sweden/20-07741/2020	2020-04-23	Europe	Sweden	Ã–restadsklinikens VC	The Public Health Agency of Sweden	Lisa Kjellberg / Laura Plavitu et al
EPI_ISL_450817	Sweden/20-07743/2020	2020-04-22	Europe	Sweden	Narhalsan Backa vardcentral	The Public Health Agency of Sweden	Mats Olsson et al
EPI_ISL_450818	Sweden/20-07768/2020	2020-04-23	Europe	Sweden	Aneby VC	The Public Health Agency of Sweden	Ken Granath et al
EPI_ISL_445242	Sweden/20-07772/2020	2020-04-22	Europe	Sweden	Jokkmokks Halsocentral	The Public Health Agency of Sweden	Markus Beland et al
EPI_ISL_450819	Sweden/20-07833/2020	2020-04-24	Europe	Sweden	Hovas Askim Familjelakare och BVC	The Public Health Agency of Sweden	Anna Wendel et al
EPI_ISL_450820	Sweden/20-07847/2020	2020-04-24	Europe	Sweden	Narhalsan Molnlycke, Barn och ungdomsmedicin	The Public Health Agency of Sweden	Mats Reimer et al
EPI_ISL_452237	Sweden/20-07856/2020	2020-04-23	Europe	Sweden	Huddinge VC	The Public Health Agency of Sweden	Anders Johansson et al
EPI_ISL_450821	Sweden/20-07860/2020	2020-04-23	Europe	Sweden	Jarpens HC	The Public Health Agency of Sweden	Gunilla Johansson et al
EPI_ISL_450822	Sweden/20-07861/2020	2020-04-23	Europe	Sweden	Jarpens HC	The Public Health Agency of Sweden	Gunilla Johansson et al
EPI_ISL_455102	Sweden/20-07896/2020	2020-04-27	Europe	Sweden	Kungsors VC	The Public Health Agency of Sweden	Jessica Karlsson et al
EPI_ISL_452238	Sweden/20-07908/2020	2020-04-27	Europe	Sweden	Narhalsan Sjobo vardcentral	The Public Health Agency of Sweden	Lovisa Hjerten et al
EPI_ISL_452239	Sweden/20-07909/2020	2020-04-25	Europe	Sweden	Narhalsan Backa vardcentral	The Public Health Agency of Sweden	Mats Olsson et al
EPI_ISL_450823	Sweden/20-07919/2020	2020-04-24	Europe	Sweden	Narhalsan Backa vardcentral	The Public Health Agency of Sweden	Mats Olsson et al
EPI_ISL_452240	Sweden/20-07921/2020	2020-04-24	Europe	Sweden	Huddinge VC	The Public Health Agency of Sweden	Anders Johansson et al
EPI_ISL_450824	Sweden/20-07928/2020	2020-04-26	Europe	Sweden	Ulltuna Vardcentral	The Public Health Agency of Sweden	Heidi Lindback et al
EPI_ISL_454436	Sweden/20-08040/2020	2020-03-07	Europe	Sweden	Halmstad klinisk mikrobiologi	The Public Health Agency of Sweden	Anna-Malin Linde et al
EPI_ISL_475548	Sweden/20-08041/2020	2020-03-08	Europe	Sweden	Halmstad klinisk mikrobiologi	The Public Health Agency of Sweden	Oskar Karlsson Lindsjo et al
EPI_ISL_454437	Sweden/20-08042/2020	2020-03-08	Europe	Sweden	Halmstad klinisk mikrobiologi	The Public Health Agency of Sweden	Anna-Malin Linde et al
EPI_ISL_454438	Sweden/20-08043/2020	2020-03-08	Europe	Sweden	Halmstad klinisk mikrobiologi	The Public Health Agency of Sweden	Anna-Malin Linde et al
EPI_ISL_454439	Sweden/20-08044/2020	2020-03-09	Europe	Sweden	Halmstad klinisk mikrobiologi	The Public Health Agency of Sweden	Anna-Malin Linde et al
EPI_ISL_454494	Sweden/20-08045/2020	2020-03-07	Europe	Sweden	Skovde/Unilabs	The Public Health Agency of Sweden	Anna-Malin Linde et al
EPI_ISL_475549	Sweden/20-08046/2020	2020-03-07	Europe	Sweden	Skovde/Unilabs	The Public Health Agency of Sweden	Oskar Karlsson Lindsjo et al
EPI_ISL_454495	Sweden/20-08047/2020	2020-03-08	Europe	Sweden	Skovde/Unilabs	The Public Health Agency of Sweden	Anna-Malin Linde et al
EPI_ISL_454496	Sweden/20-08054/2020	2020-03-09	Europe	Sweden	Skovde/Unilabs	The Public Health Agency of Sweden	Anna-Malin Linde et al
EPI_ISL_475550	Sweden/20-08056/2020	2020-03-09	Europe	Sweden	Skovde/Unilabs	The Public Health Agency of Sweden	Oskar Karlsson Lindsjo et al
EPI_ISL_454447	Sweden/20-08060/2020	2020-03-03	Europe	Sweden	Karolinska Universitetslaboratoriet	The Public Health Agency of Sweden	Anna-Malin Linde et al
EPI_ISL_475551	Sweden/20-08067/2020	2020-03-02	Europe	Sweden	Karolinska Universitetslaboratoriet	The Public Health Agency of Sweden	Oskar Karlsson Lindsjo et al
EPI_ISL_455846	Sweden/20-08069/2020	2020-03-04	Europe	Sweden	Karolinska Universitetslaboratoriet	The Public Health Agency of Sweden	Anna-Malin Linde et al
EPI_ISL_454448	Sweden/20-08071/2020	2020-03-03	Europe	Sweden	Karolinska Universitetslaboratoriet	The Public Health Agency of Sweden	Anna-Malin Linde et al
EPI_ISL_454449	Sweden/20-08072/2020	2020-03-03	Europe	Sweden	Karolinska Universitetslaboratoriet	The Public Health Agency of Sweden	Anna-Malin Linde et al
EPI_ISL_454450	Sweden/20-08073/2020	2020-03-03	Europe	Sweden	Karolinska Universitetslaboratoriet	The Public Health Agency of Sweden	Anna-Malin Linde et al
EPI_ISL_475552	Sweden/20-08074/2020	2020-03-04	Europe	Sweden	Karolinska Universitetslaboratoriet	The Public Health Agency of Sweden	Oskar Karlsson Lindsjo et al
EPI_ISL_454451	Sweden/20-08076/2020	2020-03-05	Europe	Sweden	Karolinska Universitetslaboratoriet	The Public Health Agency of Sweden	Anna-Malin Linde et al
EPI_ISL_454452	Sweden/20-08077/2020	2020-03-05	Europe	Sweden	Karolinska Universitetslaboratoriet	The Public Health Agency of Sweden	Anna-Malin Linde et al
EPI_ISL_454453	Sweden/20-08078/2020	2020-03-05	Europe	Sweden	Karolinska Universitetslaboratoriet	The Public Health Agency of Sweden	Anna-Malin Linde et al
EPI_ISL_454454	Sweden/20-08079/2020	2020-03-05	Europe	Sweden	Karolinska Universitetslaboratoriet	The Public Health Agency of Sweden	Anna-Malin Linde et al
EPI_ISL_454455	Sweden/20-08081/2020	2020-03-05	Europe	Sweden	Karolinska Universitetslaboratoriet	The Public Health Agency of Sweden	Anna-Malin Linde et al
EPI_ISL_454456	Sweden/20-08082/2020	2020-03-05	Europe	Sweden	Karolinska Universitetslaboratoriet	The Public Health Agency of Sweden	Anna-Malin Linde et al
EPI_ISL_454457	Sweden/20-08083/2020	2020-03-05	Europe	Sweden	Karolinska Universitetslaboratoriet	The Public Health Agency of Sweden	Anna-Malin Linde et al
EPI_ISL_454458	Sweden/20-08084/2020	2020-03-05	Europe	Sweden	Karolinska Universitetslaboratoriet	The Public Health Agency of Sweden	Anna-Malin Linde et al
EPI_ISL_454459	Sweden/20-08085/2020	2020-03-05	Europe	Sweden	Karolinska Universitetslaboratoriet	The Public Health Agency of Sweden	Anna-Malin Linde et al
EPI_ISL_454460	Sweden/20-08086/2020	2020-03-05	Europe	Sweden	Karolinska Universitetslaboratoriet	The Public Health Agency of Sweden	Anna-Malin Linde et al
EPI_ISL_454461	Sweden/20-08088/2020	2020-03-05	Europe	Sweden	Karolinska Universitetslaboratoriet	The Public Health Agency of Sweden	Anna-Malin Linde et al
EPI_ISL_469079	Sweden/20-08089/2020	2020-03-05	Europe	Sweden	Karolinska Universitetslaboratoriet	The Public Health Agency of Sweden	Oskar Karlsson Lindsjo et al
EPI_ISL_454462	Sweden/20-08090/2020	2020-03-05	Europe	Sweden	Karolinska Universitetslaboratoriet	The Public Health Agency of Sweden	Anna-Malin Linde et al
EPI_ISL_454463	Sweden/20-08091/2020	2020-03-20	Europe	Sweden	Karolinska Universitetslaboratoriet	The Public Health Agency of Sweden	Anna-Malin Linde et al
EPI_ISL_454464	Sweden/20-08092/2020	2020-03-06	Europe	Sweden	Karolinska Universitetslaboratoriet	The Public Health Agency of Sweden	Anna-Malin Linde et al
EPI_ISL_454465	Sweden/20-08093/2020	2020-03-06	Europe	Sweden	Karolinska Universitetslaboratoriet	The Public Health Agency of Sweden	Anna-Malin Linde et al
EPI_ISL_454466	Sweden/20-08094/2020	2020-03-06	Europe	Sweden	Karolinska Universitetslaboratoriet	The Public Health Agency of Sweden	Anna-Malin Linde et al
EPI_ISL_454467	Sweden/20-08095/2020	2020-03-06	Europe	Sweden	Karolinska Universitetslaboratoriet	The Public Health Agency of Sweden	Anna-Malin Linde et al
EPI_ISL_454468	Sweden/20-08096/2020	2020-03-06	Europe	Sweden	Karolinska Universitetslaboratoriet	The Public Health Agency of Sweden	Anna-Malin Linde et al
EPI_ISL_454469	Sweden/20-08098/2020	2020-03-06	Europe	Sweden	Karolinska Universitetslaboratoriet	The Public Health Agency of Sweden	Anna-Malin Linde et al
EPI_ISL_454470	Sweden/20-08099/2020	2020-03-06	Europe	Sweden	Karolinska Universitetslaboratoriet	The Public Health Agency of Sweden	Anna-Malin Linde et al
EPI_ISL_454471	Sweden/20-08100/2020	2020-03-06	Europe	Sweden	Karolinska Universitetslaboratoriet	The Public Health Agency of Sweden	Anna-Malin Linde et al
EPI_ISL_454472	Sweden/20-08101/2020	2020-03-07	Europe	Sweden	Karolinska Universitetslaboratoriet	The Public Health Agency of Sweden	Anna-Malin Linde et al
EPI_ISL_454473	Sweden/20-08102/2020	2020-03-07	Europe	Sweden	Karolinska Universitetslaboratoriet	The Public Health Agency of Sweden	Anna-Malin Linde et al
EPI_ISL_454474	Sweden/20-08103/2020	2020-03-07	Europe	Sweden	Karolinska Universitetslaboratoriet	The Public Health Agency of Sweden	Anna-Malin Linde et al
EPI_ISL_454475	Sweden/20-08104/2020	2020-03-06	Europe	Sweden	Karolinska Universitetslaboratoriet	The Public Health Agency of Sweden	Anna-Malin Linde et al
EPI_ISL_454476	Sweden/20-08105/2020	2020-03-10	Europe	Sweden	Karolinska Universitetslaboratoriet	The Public Health Agency of Sweden	Anna-Malin Linde et al
EPI_ISL_454477	Sweden/20-08106/2020	2020-03-10	Europe	Sweden	Karolinska Universitetslaboratoriet	The Public Health Agency of Sweden	Anna-Malin Linde et al
EPI_ISL_454478	Sweden/20-08107/2020	2020-03-08	Europe	Sweden	Karolinska Universitetslaboratoriet	The Public Health Agency of Sweden	Anna-Malin Linde et al
EPI_ISL_454479	Sweden/20-08108/2020	2020-03-09	Europe	Sweden	Karolinska Universitetslaboratoriet	The Public Health Agency of Sweden	Anna-Malin Linde et al
EPI_ISL_454480	Sweden/20-08109/2020	2020-03-09	Europe	Sweden	Karolinska Universitetslaboratoriet	The Public Health Agency of Sweden	Anna-Malin Linde et al
EPI_ISL_454481	Sweden/20-08110/2020	2020-03-09	Europe	Sweden	Karolinska Universitetslaboratoriet	The Public Health Agency of Sweden	Anna-Malin Linde et al
EPI_ISL_454482	Sweden/20-08111/2020	2020-03-09	Europe	Sweden	Karolinska Universitetslaboratoriet	The Public Health Agency of Sweden	Anna-Malin Linde et al
EPI_ISL_454483	Sweden/20-08112/2020	2020-03-09	Europe	Sweden	Karolinska Universitetslaboratoriet	The Public Health Agency of Sweden	Anna-Malin Linde et al
EPI_ISL_454484	Sweden/20-08113/2020	2020-03-09	Europe	Sweden	Karolinska Universitetslaboratoriet	The Public Health Agency of Sweden	Anna-Malin Linde et al
EPI_ISL_454485	Sweden/20-08114/2020	2020-03-08	Europe	Sweden	Karolinska Universitetslaboratoriet	The Public Health Agency of Sweden	Anna-Malin Linde et al
EPI_ISL_454486	Sweden/20-08115/2020	2020-03-09	Europe	Sweden	Karolinska Universitetslaboratoriet	The Public Health Agency of Sweden	Anna-Malin Linde et al
EPI_ISL_454487	Sweden/20-08116/2020	2020-03-09	Europe	Sweden	Karolinska Universitetslaboratoriet	The Public Health Agency of Sweden	Anna-Malin Linde et al
EPI_ISL_455847	Sweden/20-08117/2020	2020-03-09	Europe	Sweden	Karolinska Universitetslaboratoriet	The Public Health Agency of Sweden	Anna-Malin Linde et al
EPI_ISL_454488	Sweden/20-08118/2020	2020-03-09	Europe	Sweden	Karolinska Universitetslaboratoriet	The Public Health Agency of Sweden	Anna-Malin Linde et al
EPI_ISL_454489	Sweden/20-08119/2020	2020-03-09	Europe	Sweden	Karolinska Universitetslaboratoriet	The Public Health Agency of Sweden	Anna-Malin Linde et al
EPI_ISL_454490	Sweden/20-08120/2020	2020-03-09	Europe	Sweden	Karolinska Universitetslaboratoriet	The Public Health Agency of Sweden	Anna-Malin Linde et al
EPI_ISL_454491	Sweden/20-08121/2020	2020-03-09	Europe	Sweden	Karolinska Universitetslaboratoriet	The Public Health Agency of Sweden	Anna-Malin Linde et al
EPI_ISL_454492	Sweden/20-08122/2020	2020-03-09	Europe	Sweden	Karolinska Universitetslaboratoriet	The Public Health Agency of Sweden	Anna-Malin Linde et al
EPI_ISL_454493	Sweden/20-08123/2020	2020-03-09	Europe	Sweden	Karolinska Universitetslaboratoriet	The Public Health Agency of Sweden	Anna-Malin Linde et al
EPI_ISL_454440	Sweden/20-08124/2020	2020-03-09	Europe	Sweden	Halmstad klinisk mikrobiologi	The Public Health Agency of Sweden	Anna-Malin Linde et al
EPI_ISL_454441	Sweden/20-08125/2020	2020-03-09	Europe	Sweden	Halmstad klinisk mikrobiologi	The Public Health Agency of Sweden	Anna-Malin Linde et al
EPI_ISL_454442	Sweden/20-08126/2020	2020-03-09	Europe	Sweden	Halmstad klinisk mikrobiologi	The Public Health Agency of Sweden	Anna-Malin Linde et al
EPI_ISL_455902	Sweden/20-08127/2020	2020-03-09	Europe	Sweden	Halmstad klinisk mikrobiologi	The Public Health Agency of Sweden	Anna-Malin Linde et al
EPI_ISL_454443	Sweden/20-08128/2020	2020-03-10	Europe	Sweden	Halmstad klinisk mikrobiologi	The Public Health Agency of Sweden	Anna-Malin Linde et al
EPI_ISL_454444	Sweden/20-08129/2020	2020-03-10	Europe	Sweden	Halmstad klinisk mikrobiologi	The Public Health Agency of Sweden	Anna-Malin Linde et al
EPI_ISL_469073	Sweden/20-08130/2020	2020-03-10	Europe	Sweden	Halmstad klinisk mikrobiologi	The Public Health Agency of Sweden	Oskar Karlsson Lindsjo et al
EPI_ISL_454445	Sweden/20-08131/2020	2020-03-10	Europe	Sweden	Halmstad klinisk mikrobiologi	The Public Health Agency of Sweden	Anna-Malin Linde et al
EPI_ISL_454446	Sweden/20-08132/2020	2020-03-10	Europe	Sweden	Halmstad klinisk mikrobiologi	The Public Health Agency of Sweden	Anna-Malin Linde et al
EPI_ISL_475553	Sweden/20-08133/2020	2020-03-10	Europe	Sweden	Halmstad klinisk mikrobiologi	The Public Health Agency of Sweden	Oskar Karlsson Lindsjo et al
EPI_ISL_469074	Sweden/20-08134/2020	2020-03-09	Europe	Sweden	Halmstad klinisk mikrobiologi	The Public Health Agency of Sweden	Oskar Karlsson Lindsjo et al
EPI_ISL_475554	Sweden/20-08136/2020	2020-03-10	Europe	Sweden	Skovde/Unilabs	The Public Health Agency of Sweden	Oskar Karlsson Lindsjo et al
EPI_ISL_429115	Sweden/20-08142/2020	2020-03-11	Europe	Sweden	Klinisk mikrobiologi och vardhygien Halmstad	The Public Health Agency of Sweden	Arne Kotz et al
EPI_ISL_429116	Sweden/20-08143/2020	2020-03-15	Europe	Sweden	Klinisk mikrobiologi och vardhygien Halmstad	The Public Health Agency of Sweden	Arne Kotz et al
EPI_ISL_430848	Sweden/20-08144/2020	2020-03-11	Europe	Sweden	Klinisk mikrobiologi och vardhygien Halmstad	The Public Health Agency of Sweden	Arne Kotz et al
EPI_ISL_429117	Sweden/20-08145/2020	2020-03-11	Europe	Sweden	Klinisk mikrobiologi och vardhygien Halmstad	The Public Health Agency of Sweden	Arne Kotz et al
EPI_ISL_429118	Sweden/20-08146/2020	2020-03-11	Europe	Sweden	Klinisk mikrobiologi och vardhygien Halmstad	The Public Health Agency of Sweden	Arne Kotz et al
EPI_ISL_430849	Sweden/20-08147/2020	2020-03-11	Europe	Sweden	Klinisk mikrobiologi och vardhygien Halmstad	The Public Health Agency of Sweden	Arne Kotz et al
EPI_ISL_429119	Sweden/20-08148/2020	2020-03-11	Europe	Sweden	Klinisk mikrobiologi och vardhygien Halmstad	The Public Health Agency of Sweden	Arne Kotz et al
EPI_ISL_429120	Sweden/20-08149/2020	2020-03-11	Europe	Sweden	Klinisk mikrobiologi och vardhygien Halmstad	The Public Health Agency of Sweden	Arne Kotz et al
EPI_ISL_430850	Sweden/20-08150/2020	2020-03-11	Europe	Sweden	Klinisk mikrobiologi och vardhygien Halmstad	The Public Health Agency of Sweden	Arne Kotz et al
EPI_ISL_429121	Sweden/20-08151/2020	2020-03-11	Europe	Sweden	Klinisk mikrobiologi och vardhygien Halmstad	The Public Health Agency of Sweden	Arne Kotz et al
EPI_ISL_430851	Sweden/20-08152/2020	2020-03-11	Europe	Sweden	Klinisk mikrobiologi och vardhygien Halmstad	The Public Health Agency of Sweden	Arne Kotz et al
EPI_ISL_430852	Sweden/20-08154/2020	2020-03-11	Europe	Sweden	Klinisk mikrobiologi och vardhygien Halmstad	The Public Health Agency of Sweden	Arne Kotz et al
EPI_ISL_429122	Sweden/20-08155/2020	2020-03-11	Europe	Sweden	Klinisk mikrobiologi och vardhygien Halmstad	The Public Health Agency of Sweden	Arne Kotz et al
EPI_ISL_455842	Sweden/20-08156/2020	2020-03-11	Europe	Sweden	Skovde/Unilabs	The Public Health Agency of Sweden	Anna-Malin Linde et al
EPI_ISL_548245	Sweden/20-08157/2020	2020-03-11	Europe	Sweden	Skovde/Unilabs	The Public Health Agency of Sweden	Anna-Malin Linde et al
EPI_ISL_455843	Sweden/20-08158/2020	2020-03-10	Europe	Sweden	Skovde/Unilabs	The Public Health Agency of Sweden	Anna-Malin Linde et al
EPI_ISL_475555	Sweden/20-08160/2020	2020-03-10	Europe	Sweden	Skovde/Unilabs	The Public Health Agency of Sweden	Oskar Karlsson Lindsjo et al
EPI_ISL_455844	Sweden/20-08162/2020	2020-03-10	Europe	Sweden	Skovde/Unilabs	The Public Health Agency of Sweden	Anna-Malin Linde et al
EPI_ISL_430853	Sweden/20-08167/2020	2020-03-11	Europe	Sweden	Klinisk mikrobiologi och vardhygien Halmstad	The Public Health Agency of Sweden	Arne Kotz et al
EPI_ISL_450834	Sweden/20-08168/2020	2020-03-12	Europe	Sweden	Klinisk mikrobiologi och vardhygien Halmstad	The Public Health Agency of Sweden	Arne Kotz et al
EPI_ISL_429123	Sweden/20-08169/2020	2020-03-12	Europe	Sweden	Klinisk mikrobiologi och vardhygien Halmstad	The Public Health Agency of Sweden	Arne Kotz et al
EPI_ISL_429124	Sweden/20-08170/2020	2020-03-12	Europe	Sweden	Klinisk mikrobiologi och vardhygien Halmstad	The Public Health Agency of Sweden	Arne Kotz et al
EPI_ISL_430854	Sweden/20-08171/2020	2020-03-12	Europe	Sweden	Klinisk mikrobiologi och vardhygien Halmstad	The Public Health Agency of Sweden	Arne Kotz et al
EPI_ISL_430855	Sweden/20-08172/2020	2020-03-12	Europe	Sweden	Klinisk mikrobiologi och vardhygien Halmstad	The Public Health Agency of Sweden	Arne Kotz et al
EPI_ISL_429125	Sweden/20-08173/2020	2020-03-12	Europe	Sweden	Klinisk mikrobiologi och vardhygien Halmstad	The Public Health Agency of Sweden	Arne Kotz et al
EPI_ISL_475085	Sweden/20-08174/2020	2020-03-12	Europe	Sweden	Skovde/Unilabs	The Public Health Agency of Sweden	Oskar Karlsson Lindsjo et al
EPI_ISL_455845	Sweden/20-08179/2020	2020-03-08	Europe	Sweden	Skovde/Unilabs	The Public Health Agency of Sweden	Anna-Malin Linde et al
EPI_ISL_548246	Sweden/20-08186/2020	2020-03-13	Europe	Sweden	Skovde/Unilabs	The Public Health Agency of Sweden	Anna-Malin Linde et al
EPI_ISL_475092	Sweden/20-08209/2020	2020-03-16	Europe	Sweden	Skovde/Unilabs	The Public Health Agency of Sweden	Oskar Karlsson Lindsjo et al
EPI_ISL_475093	Sweden/20-08210/2020	2020-03-16	Europe	Sweden	Halmstad klinisk mikrobiologi	The Public Health Agency of Sweden	Oskar Karlsson Lindsjo et al
EPI_ISL_475094	Sweden/20-08211/2020	2020-03-16	Europe	Sweden	Halmstad klinisk mikrobiologi	The Public Health Agency of Sweden	Oskar Karlsson Lindsjo et al
EPI_ISL_475097	Sweden/20-08311/2020	2020-03-21	Europe	Sweden	Halmstad klinisk mikrobiologi	The Public Health Agency of Sweden	Oskar Karlsson Lindsjo et al
EPI_ISL_475096	Sweden/20-08317/2020	2020-03-19	Europe	Sweden	Halmstad klinisk mikrobiologi	The Public Health Agency of Sweden	Oskar Karlsson Lindsjo et al
EPI_ISL_429126	Sweden/20-08320/2020	2020-03-21	Europe	Sweden	Unilabs Skovde	The Public Health Agency of Sweden	Tobias Kollberg et al
EPI_ISL_475098	Sweden/20-08328/2020	2020-03-22	Europe	Sweden	Halmstad klinisk mikrobiologi	The Public Health Agency of Sweden	Oskar Karlsson Lindsjo et al
EPI_ISL_548247	Sweden/20-08331/2020	2020-03-23	Europe	Sweden	Halmstad klinisk mikrobiologi	The Public Health Agency of Sweden	Anna-Malin Linde et al
EPI_ISL_429127	Sweden/20-08332/2020	2020-03-20	Europe	Sweden	Unilabs Skovde	The Public Health Agency of Sweden	Tobias Kollberg et al
EPI_ISL_475140	Sweden/20-08339/2020	2020-03-22	Europe	Sweden	Skovde/Unilabs	The Public Health Agency of Sweden	Oskar Karlsson Lindsjo et al
EPI_ISL_450835	Sweden/20-08352/2020	2020-03-19	Europe	Sweden	Unilabs Skovde	The Public Health Agency of Sweden	Tobias Kollberg et al
EPI_ISL_476140	Sweden/20-08356/2020	2020-03-24	Europe	Sweden	Klinisk Mikrobiologi	The Public Health Agency of Sweden	Oskar Karlsson Lindsjo et al
EPI_ISL_475101	Sweden/20-08357/2020	2020-03-24	Europe	Sweden	Klinisk Mikrobiologi	The Public Health Agency of Sweden	Oskar Karlsson Lindsjo et al
EPI_ISL_475102	Sweden/20-08358/2020	2020-03-24	Europe	Sweden	Klinisk Mikrobiologi	The Public Health Agency of Sweden	Oskar Karlsson Lindsjo et al
EPI_ISL_475103	Sweden/20-08359/2020	2020-03-24	Europe	Sweden	Klinisk Mikrobiologi	The Public Health Agency of Sweden	Oskar Karlsson Lindsjo et al
EPI_ISL_476141	Sweden/20-08360/2020	2020-03-24	Europe	Sweden	Klinisk Mikrobiologi	The Public Health Agency of Sweden	Oskar Karlsson Lindsjo et al
EPI_ISL_475104	Sweden/20-08361/2020	2020-03-24	Europe	Sweden	Klinisk Mikrobiologi	The Public Health Agency of Sweden	Oskar Karlsson Lindsjo et al
EPI_ISL_476142	Sweden/20-08362/2020	2020-03-24	Europe	Sweden	Klinisk Mikrobiologi	The Public Health Agency of Sweden	Oskar Karlsson Lindsjo et al
EPI_ISL_475099	Sweden/20-08387/2020	2020-03-23	Europe	Sweden	Skovde/Unilabs	The Public Health Agency of Sweden	Oskar Karlsson Lindsjo et al
EPI_ISL_475100	Sweden/20-08461/2020	2020-03-24	Europe	Sweden	Halmstad klinisk mikrobiologi	The Public Health Agency of Sweden	Oskar Karlsson Lindsjo et al
EPI_ISL_475105	Sweden/20-08498/2020	2020-03-25	Europe	Sweden	Skovde/Unilabs	The Public Health Agency of Sweden	Oskar Karlsson Lindsjo et al
EPI_ISL_475106	Sweden/20-08504/2020	2020-03-25	Europe	Sweden	Skovde/Unilabs	The Public Health Agency of Sweden	Oskar Karlsson Lindsjo et al
EPI_ISL_475107	Sweden/20-08505/2020	2020-03-25	Europe	Sweden	Skovde/Unilabs	The Public Health Agency of Sweden	Oskar Karlsson Lindsjo et al
EPI_ISL_710584	Sweden/20-08532/2020	2020-03-27	Europe	Sweden	Skovde/Unilabs	The Public Health Agency of Sweden	Department of Microbiology et al
EPI_ISL_476143	Sweden/20-08533/2020	2020-03-27	Europe	Sweden	Skovde/Unilabs	The Public Health Agency of Sweden	Oskar Karlsson Lindsjo et al
EPI_ISL_475108	Sweden/20-08546/2020	2020-03-28	Europe	Sweden	Skovde/Unilabs	The Public Health Agency of Sweden	Oskar Karlsson Lindsjo et al
EPI_ISL_475109	Sweden/20-08561/2020	2020-03-29	Europe	Sweden	Skovde/Unilabs	The Public Health Agency of Sweden	Oskar Karlsson Lindsjo et al
EPI_ISL_476144	Sweden/20-08608/2020	2020-03-27	Europe	Sweden	Skovde/Unilabs	The Public Health Agency of Sweden	Oskar Karlsson Lindsjo et al
EPI_ISL_475556	Sweden/20-08639/2020	2020-03-29	Europe	Sweden	Halmstad klinisk mikrobiologi	The Public Health Agency of Sweden	Oskar Karlsson Lindsjo et al
EPI_ISL_475111	Sweden/20-08677/2020	2020-03-30	Europe	Sweden	Skovde/Unilabs	The Public Health Agency of Sweden	Oskar Karlsson Lindsjo et al
EPI_ISL_475112	Sweden/20-08678/2020	2020-03-30	Europe	Sweden	Skovde/Unilabs	The Public Health Agency of Sweden	Oskar Karlsson Lindsjo et al
EPI_ISL_475113	Sweden/20-08679/2020	2020-03-30	Europe	Sweden	Skovde/Unilabs	The Public Health Agency of Sweden	Oskar Karlsson Lindsjo et al
EPI_ISL_429128	Sweden/20-08680/2020	2020-04-02	Europe	Sweden	Laboratoriemedicin	The Public Health Agency of Sweden	Olov Svartstrom et al
EPI_ISL_429129	Sweden/20-08681/2020	2020-03-27	Europe	Sweden	Laboratoriemedicin	The Public Health Agency of Sweden	Olov Svartstrom et al
EPI_ISL_434641	Sweden/20-08682/2020	2020-03-25	Europe	Sweden	Laboratoriemedicin	The Public Health Agency of Sweden	Oskar Karlsson Lindsjo et al
EPI_ISL_429130	Sweden/20-08683/2020	2020-03-23	Europe	Sweden	Laboratoriemedicin	The Public Health Agency of Sweden	Olov Svartstrom et al
EPI_ISL_429131	Sweden/20-08684/2020	2020-03-27	Europe	Sweden	Laboratoriemedicin	The Public Health Agency of Sweden	Olov Svartstrom et al
EPI_ISL_429132	Sweden/20-08685/2020	2020-03-27	Europe	Sweden	Laboratoriemedicin	The Public Health Agency of Sweden	Olov Svartstrom et al
EPI_ISL_434642	Sweden/20-08686/2020	2020-03-27	Europe	Sweden	Laboratoriemedicin	The Public Health Agency of Sweden	Oskar Karlsson Lindsjo et al
EPI_ISL_430856	Sweden/20-08687/2020	2020-03-22	Europe	Sweden	Laboratoriemedicin	The Public Health Agency of Sweden	Oskar Karlsson Lindsjo et al
EPI_ISL_429133	Sweden/20-08690/2020	2020-03-26	Europe	Sweden	Laboratoriemedicin	The Public Health Agency of Sweden	Olov Svartstrom et al
EPI_ISL_430857	Sweden/20-08691/2020	2020-03-22	Europe	Sweden	Laboratoriemedicin	The Public Health Agency of Sweden	Oskar Karlsson Lindsjo et al
EPI_ISL_429134	Sweden/20-08693/2020	2020-03-24	Europe	Sweden	Laboratoriemedicin	The Public Health Agency of Sweden	Olov Svartstrom et al
EPI_ISL_430858	Sweden/20-08714/2020	2020-04-02	Europe	Sweden	Laboratoriemedicin	The Public Health Agency of Sweden	Oskar Karlsson Lindsjo et al
EPI_ISL_450836	Sweden/20-08715/2020	2020-04-02	Europe	Sweden	Laboratoriemedicin	The Public Health Agency of Sweden	Anna-Malin Linde et al
EPI_ISL_430859	Sweden/20-08717/2020	2020-04-02	Europe	Sweden	Laboratoriemedicin	The Public Health Agency of Sweden	Oskar Karlsson Lindsjo et al
EPI_ISL_450837	Sweden/20-08718/2020	2020-04-02	Europe	Sweden	Laboratoriemedicin	The Public Health Agency of Sweden	Anna-Malin Linde et al
EPI_ISL_429135	Sweden/20-08719/2020	2020-04-02	Europe	Sweden	Laboratoriemedicin	The Public Health Agency of Sweden	Olov Svartstrom et al
EPI_ISL_475116	Sweden/20-08722/2020	2020-03-31	Europe	Sweden	Halmstad klinisk mikrobiologi	The Public Health Agency of Sweden	Oskar Karlsson Lindsjo et al
EPI_ISL_475114	Sweden/20-08725/2020	2020-03-30	Europe	Sweden	Halmstad klinisk mikrobiologi	The Public Health Agency of Sweden	Oskar Karlsson Lindsjo et al
EPI_ISL_475117	Sweden/20-08765/2020	2020-04-01	Europe	Sweden	Halmstad klinisk mikrobiologi	The Public Health Agency of Sweden	Oskar Karlsson Lindsjo et al
EPI_ISL_475120	Sweden/20-08801/2020	2020-04-04	Europe	Sweden	Halmstad klinisk mikrobiologi	The Public Health Agency of Sweden	Oskar Karlsson Lindsjo et al
EPI_ISL_475121	Sweden/20-08804/2020	2020-04-05	Europe	Sweden	Halmstad klinisk mikrobiologi	The Public Health Agency of Sweden	Oskar Karlsson Lindsjo et al
EPI_ISL_548248	Sweden/20-08830/2020	2020-04-08	Europe	Sweden	Ostersund klinisk mikrobiologi	The Public Health Agency of Sweden	Anna-Malin Linde et al
EPI_ISL_475123	Sweden/20-08832/2020	2020-04-08	Europe	Sweden	Halmstad klinisk mikrobiologi	The Public Health Agency of Sweden	Oskar Karlsson Lindsjo et al
EPI_ISL_475557	Sweden/20-08840/2020	2020-04-11	Europe	Sweden	Halmstad klinisk mikrobiologi	The Public Health Agency of Sweden	Oskar Karlsson Lindsjo et al
EPI_ISL_475125	Sweden/20-08841/2020	2020-04-13	Europe	Sweden	Halmstad klinisk mikrobiologi	The Public Health Agency of Sweden	Oskar Karlsson Lindsjo et al
EPI_ISL_475156	Sweden/20-08842/2020	2020-04-09	Europe	Sweden	Halmstad klinisk mikrobiologi	The Public Health Agency of Sweden	Oskar Karlsson Lindsjo et al
EPI_ISL_476145	Sweden/20-08865/2020	2020-04-09	Europe	Sweden	Ostersund klinisk mikrobiologi	The Public Health Agency of Sweden	Oskar Karlsson Lindsjo et al
EPI_ISL_476146	Sweden/20-08866/2020	2020-04-09	Europe	Sweden	Ostersund klinisk mikrobiologi	The Public Health Agency of Sweden	Oskar Karlsson Lindsjo et al
EPI_ISL_476147	Sweden/20-08869/2020	2020-04-09	Europe	Sweden	Ostersund klinisk mikrobiologi	The Public Health Agency of Sweden	Oskar Karlsson Lindsjo et al
EPI_ISL_475124	Sweden/20-08870/2020	2020-04-09	Europe	Sweden	Ostersund klinisk mikrobiologi	The Public Health Agency of Sweden	Oskar Karlsson Lindsjo et al
EPI_ISL_510810	Sweden/20-08902/2020	2020-05-23	Europe	Sweden		The Public Health Agency of Sweden	Oskar Karlsson Lindsjo et al
EPI_ISL_510811	Sweden/20-08904/2020	2020-05-23	Europe	Sweden		The Public Health Agency of Sweden	Oskar Karlsson Lindsjo et al
EPI_ISL_510812	Sweden/20-08905/2020	2020-05-24	Europe	Sweden		The Public Health Agency of Sweden	Oskar Karlsson Lindsjo et al
EPI_ISL_510813	Sweden/20-08906/2020	2020-05-23	Europe	Sweden		The Public Health Agency of Sweden	Oskar Karlsson Lindsjo et al
EPI_ISL_510814	Sweden/20-08908/2020	2020-05-28	Europe	Sweden		The Public Health Agency of Sweden	Oskar Karlsson Lindsjo et al
EPI_ISL_510815	Sweden/20-08909/2020	2020-05-28	Europe	Sweden		The Public Health Agency of Sweden	Oskar Karlsson Lindsjo et al
EPI_ISL_510816	Sweden/20-08910/2020	2020-05-28	Europe	Sweden		The Public Health Agency of Sweden	Oskar Karlsson Lindsjo et al
EPI_ISL_534224	Sweden/20-08927/2020	2020-07-12	Europe	Sweden	Universitetssjukhuset i Linkoping	The Public Health Agency of Sweden	Anna-Malin Linde et al
EPI_ISL_560977	Sweden/20-08929/2020	2020-07-13	Europe	Sweden	Universitetssjukhuset i Linkoping	The Public Health Agency of Sweden	Anna-Malin Linde et al
EPI_ISL_560978	Sweden/20-08930/2020	2020-07-12	Europe	Sweden	Universitetssjukhuset i Linkoping	The Public Health Agency of Sweden	Anna-Malin Linde et al
EPI_ISL_560979	Sweden/20-08931/2020	2020-07-11	Europe	Sweden	Universitetssjukhuset i Linkoping	The Public Health Agency of Sweden	Anna-Malin Linde et al
EPI_ISL_534225	Sweden/20-08933/2020	2020-07-13	Europe	Sweden	Skanes universitetssjukhus Lund	The Public Health Agency of Sweden	Anna-Malin Linde et al
EPI_ISL_534226	Sweden/20-08934/2020	2020-07-14	Europe	Sweden	Skanes universitetssjukhus Lund	The Public Health Agency of Sweden	Anna-Malin Linde et al
EPI_ISL_534227	Sweden/20-08935/2020	2020-07-14	Europe	Sweden	Skanes universitetssjukhus Lund	The Public Health Agency of Sweden	Anna-Malin Linde et al
EPI_ISL_560980	Sweden/20-08936/2020	2020-07-14	Europe	Sweden	Skanes universitetssjukhus Lund	The Public Health Agency of Sweden	Anna-Malin Linde et al
EPI_ISL_534228	Sweden/20-08938/2020	2020-07-13	Europe	Sweden	Skanes universitetssjukhus Lund	The Public Health Agency of Sweden	Anna-Malin Linde et al
EPI_ISL_534229	Sweden/20-08939/2020	2020-07-15	Europe	Sweden	Skanes universitetssjukhus Lund	The Public Health Agency of Sweden	Anna-Malin Linde et al
EPI_ISL_710595	Sweden/20-08940/2020	2020-07-16	Europe	Sweden	Klinisk mikrobiologi	The Public Health Agency of Sweden	Department of Microbiology et al
EPI_ISL_560981	Sweden/20-08946/2020	2020-08-09	Europe	Sweden	Capio S:t Gorans sjukhus	The Public Health Agency of Sweden	Anna-Malin Linde et al
EPI_ISL_534230	Sweden/20-08947/2020	2020-08-09	Europe	Sweden	Capio S:t Gorans sjukhus	The Public Health Agency of Sweden	Anna-Malin Linde et al
EPI_ISL_534231	Sweden/20-08948/2020	2020-08-06	Europe	Sweden	Capio S:t Gorans sjukhus	The Public Health Agency of Sweden	Anna-Malin Linde et al
EPI_ISL_661273	Sweden/20-08949/2020	2020-07-16	Europe	Sweden	Stockholm_StGoran	The Public Health Agency of Sweden	Department of Microbiology et al
EPI_ISL_534232	Sweden/20-08950/2020	2020-08-02	Europe	Sweden	Capio S:t Gorans sjukhus	The Public Health Agency of Sweden	Anna-Malin Linde et al
EPI_ISL_534233	Sweden/20-08951/2020	2020-07-31	Europe	Sweden	Capio S:t Gorans sjukhus	The Public Health Agency of Sweden	Anna-Malin Linde et al
EPI_ISL_676519	Sweden/20-08962/2020	2020-08-25	Europe	Sweden	Klinsisk mikrobiologi Linkoping	The Public Health Agency of Sweden	Department of Microbiology et al
EPI_ISL_654952	Sweden/20-08963/2020	2020-08-25	Europe	Sweden	Klinsisk mikrobiologi Linkoping	The Public Health Agency of Sweden	Anna-Malin Linde et al
EPI_ISL_615110	Sweden/20-08964/2020	2020-08-25	Europe	Sweden	Klinsisk mikrobiologi Linkoping	The Public Health Agency of Sweden	Anna-Malin Linde et al
EPI_ISL_654942	Sweden/20-08969/2020	2020-08-04	Europe	Sweden	Klinisk mikrobiologi	The Public Health Agency of Sweden	Anna-Malin Linde et al
EPI_ISL_648183	Sweden/20-08970/2020	2020-08-04	Europe	Sweden	The Public Health Agency of Sweden	The Public Health Agency of Sweden	Anna-Malin Linde et al
EPI_ISL_676520	Sweden/20-08971/2020	2020-08-04	Europe	Sweden	Klinisk mikrobiologi	The Public Health Agency of Sweden	Department of Microbiology et al
EPI_ISL_654892	Sweden/20-08972/2020	2020-08-04	Europe	Sweden	Klinisk mikrobiologi	The Public Health Agency of Sweden	Anna-Malin Linde et al
EPI_ISL_648181	Sweden/20-08976/2020	2020-08-13	Europe	Sweden	The Public Health Agency of Sweden	The Public Health Agency of Sweden	Anna-Malin Linde et al
EPI_ISL_648182	Sweden/20-08977/2020	2020-08-09	Europe	Sweden	The Public Health Agency of Sweden	The Public Health Agency of Sweden	Anna-Malin Linde et al
EPI_ISL_676512	Sweden/20-08979/2020	2020-09-06	Europe	Sweden	Klinsisk mikrobiologi Linkoping	The Public Health Agency of Sweden	Department of Microbiology et al
EPI_ISL_582771	Sweden/20-08985/2020	2020-09-16	Europe	Sweden	Klinsisk mikrobiologi Linkoping	The Public Health Agency of Sweden	Anna-Malin Linde et al
EPI_ISL_594149	Sweden/20-08986/2020	2020-09-16	Europe	Sweden	Klinsisk mikrobiologi Linkoping	The Public Health Agency of Sweden	Anna-Malin Linde et al
EPI_ISL_594150	Sweden/20-08987/2020	2020-09-16	Europe	Sweden	Klinsisk mikrobiologi Linkoping	The Public Health Agency of Sweden	Anna-Malin Linde et al
EPI_ISL_594151	Sweden/20-08988/2020	2020-09-16	Europe	Sweden	Klinsisk mikrobiologi Linkoping	The Public Health Agency of Sweden	Anna-Malin Linde et al
EPI_ISL_594152	Sweden/20-08989/2020	2020-09-16	Europe	Sweden	Klinsisk mikrobiologi Linkoping	The Public Health Agency of Sweden	Anna-Malin Linde et al
EPI_ISL_582772	Sweden/20-08990/2020	2020-09-16	Europe	Sweden	Klinsisk mikrobiologi Linkoping	The Public Health Agency of Sweden	Anna-Malin Linde et al
EPI_ISL_582773	Sweden/20-08991/2020	2020-09-16	Europe	Sweden	Klinsisk mikrobiologi Linkoping	The Public Health Agency of Sweden	Anna-Malin Linde et al
EPI_ISL_582774	Sweden/20-08992/2020	2020-09-16	Europe	Sweden	Klinsisk mikrobiologi Linkoping	The Public Health Agency of Sweden	Anna-Malin Linde et al
EPI_ISL_582775	Sweden/20-08993/2020	2020-09-16	Europe	Sweden	Klinsisk mikrobiologi Linkoping	The Public Health Agency of Sweden	Anna-Malin Linde et al
EPI_ISL_594153	Sweden/20-08994/2020	2020-09-16	Europe	Sweden	Klinsisk mikrobiologi Linkoping	The Public Health Agency of Sweden	Anna-Malin Linde et al
EPI_ISL_1659684	Sweden/20-09852/2020	2020-10-19	Europe	Sweden	Swedish national genomic surveillance program of SARS-CoV-2	The Public Health Agency of Sweden	Maximilian Riess et al
EPI_ISL_654499	Sweden/20-09856/2020	2020-10-20	Europe	Sweden	The Public Health Agency of Sweden	The Public Health Agency of Sweden	Anna-Malin Linde et al
EPI_ISL_648152	Sweden/20-09857/2020	2020-10-17	Europe	Sweden	Stockholm	The Public Health Agency of Sweden	Anna-Malin Linde et al
EPI_ISL_710597	Sweden/20-09859/2020	2020-11-04	Europe	Sweden	Klinisk mikrobiologi	The Public Health Agency of Sweden	Department of Microbiology et al
EPI_ISL_661274	Sweden/20-09860/2020	2020-11-04	Europe	Sweden	Klinisk mikrobiologi	The Public Health Agency of Sweden	Department of Microbiology et al
EPI_ISL_676489	Sweden/20-09861/2020	2020-11-04	Europe	Sweden	Klinisk mikrobiologi	The Public Health Agency of Sweden	Department of Microbiology et al
EPI_ISL_676490	Sweden/20-09862/2020	2020-11-04	Europe	Sweden	Klinisk mikrobiologi	The Public Health Agency of Sweden	Department of Microbiology et al
EPI_ISL_661275	Sweden/20-09863/2020	2020-11-04	Europe	Sweden	Klinisk mikrobiologi	The Public Health Agency of Sweden	Department of Microbiology et al
EPI_ISL_661276	Sweden/20-09864/2020	2020-11-10	Europe	Sweden	Klinisk mikrobiologi	The Public Health Agency of Sweden	Department of Microbiology et al
EPI_ISL_661277	Sweden/20-09865/2020	2020-11-10	Europe	Sweden	Klinisk mikrobiologi	The Public Health Agency of Sweden	Department of Microbiology et al
EPI_ISL_676491	Sweden/20-09868/2020	2020-11-22	Europe	Sweden	Klinisk mikrobiologi	The Public Health Agency of Sweden	Department of Microbiology et al
EPI_ISL_775531	Sweden/20-09926/2020	2020-12-09	Europe	Sweden	Klinisk mikrobiologi, Viruslab	The Public Health Agency of Sweden	Department of Microbiology et al
EPI_ISL_775532	Sweden/20-09927/2020	2020-10-27	Europe	Sweden	Klinisk mikrobiologi, Viruslab	The Public Health Agency of Sweden	Department of Microbiology et al
EPI_ISL_775533	Sweden/20-09932/2020	2020-12-23	Europe	Sweden	ABC	The Public Health Agency of Sweden	Department of Microbiology et al
EPI_ISL_789014	Sweden/20-09933/2020	2020-12-23	Europe	Sweden	ABC	The Public Health Agency of Sweden	Department of Microbiology et al
EPI_ISL_775534	Sweden/20-09935/2020	2020-12-23	Europe	Sweden	ABC	The Public Health Agency of Sweden	Department of Microbiology et al
EPI_ISL_788994	Sweden/20-09937/2020	2020-12-23	Europe	Sweden	ABC	The Public Health Agency of Sweden	Department of Microbiology et al
EPI_ISL_788995	Sweden/20-09938/2020	2020-12-23	Europe	Sweden	ABC	The Public Health Agency of Sweden	Department of Microbiology et al
EPI_ISL_775535	Sweden/20-09939/2020	2020-12-23	Europe	Sweden	ABC	The Public Health Agency of Sweden	Department of Microbiology et al
EPI_ISL_775536	Sweden/20-09940/2020	2020-12-23	Europe	Sweden	ABC	The Public Health Agency of Sweden	Department of Microbiology et al
EPI_ISL_789015	Sweden/20-09941/2020	2020-12-23	Europe	Sweden	ABC	The Public Health Agency of Sweden	Department of Microbiology et al
EPI_ISL_913287	Sweden/20-09953/2020	2020-12-23	Europe	Sweden	ABC Labs	The Public Health Agency of Sweden	Anna-Malin Linde et al
EPI_ISL_788996	Sweden/20-09954/2020	2020-12-23	Europe	Sweden	ABC	The Public Health Agency of Sweden	Department of Microbiology et al
EPI_ISL_788997	Sweden/20-09964/2020	2020-12-23	Europe	Sweden	ABC	The Public Health Agency of Sweden	Department of Microbiology et al
EPI_ISL_775537	Sweden/20-09968/2020	2020-12-23	Europe	Sweden	ABC	The Public Health Agency of Sweden	Department of Microbiology et al
EPI_ISL_775538	Sweden/20-09970/2020	2020-12-23	Europe	Sweden	ABC	The Public Health Agency of Sweden	Department of Microbiology et al
EPI_ISL_775539	Sweden/20-09971/2020	2020-12-23	Europe	Sweden	ABC	The Public Health Agency of Sweden	Department of Microbiology et al
EPI_ISL_789016	Sweden/20-09972/2020	2020-12-23	Europe	Sweden	ABC	The Public Health Agency of Sweden	Department of Microbiology et al
EPI_ISL_775540	Sweden/20-09974/2020	2020-12-23	Europe	Sweden	ABC	The Public Health Agency of Sweden	Department of Microbiology et al
EPI_ISL_913288	Sweden/20-09975/2020	2020-12-23	Europe	Sweden	ABC Labs	The Public Health Agency of Sweden	Anna-Malin Linde et al
EPI_ISL_913289	Sweden/20-09976/2020	2020-12-23	Europe	Sweden	ABC Labs	The Public Health Agency of Sweden	Anna-Malin Linde et al
EPI_ISL_913290	Sweden/20-09977/2020	2020-12-23	Europe	Sweden	ABC Labs	The Public Health Agency of Sweden	Anna-Malin Linde et al
EPI_ISL_788998	Sweden/20-09987/2020	2020-12-23	Europe	Sweden	ABC	The Public Health Agency of Sweden	Department of Microbiology et al
EPI_ISL_775541	Sweden/20-09990/2020	2020-12-23	Europe	Sweden	ABC	The Public Health Agency of Sweden	Department of Microbiology et al
EPI_ISL_913282	Sweden/20-09992/2020	2020-12-23	Europe	Sweden	ABC Labs	The Public Health Agency of Sweden	Anna-Malin Linde et al
EPI_ISL_788991	Sweden/20-09993/2020	2020-12-23	Europe	Sweden	ABC	The Public Health Agency of Sweden	Department of Microbiology et al
EPI_ISL_788992	Sweden/20-10000/2020	2020-12-23	Europe	Sweden	ABC	The Public Health Agency of Sweden	Department of Microbiology et al
EPI_ISL_632312	Sweden/20-11321/2020	2020-08-29	Europe	Sweden	NU-sjukvården	Clinical microbiology, Sahlgrenska University Hospital	Johan Ringlander et al
EPI_ISL_831945	Sweden/20-13008/2020	2020-12-10	Europe	Sweden	Klinisk mikrobiologi, virus F68	The Public Health Agency of Sweden	Department of Microbiology et al
EPI_ISL_1659686	Sweden/20-13010/2020	2020-12-29	Europe	Sweden	Swedish national genomic surveillance program of SARS-CoV-2	The Public Health Agency of Sweden	Maximilian Riess et al
EPI_ISL_788999	Sweden/20-13013/2020	2020-12-03	Europe	Sweden	Klinisk mikrobiologi, virus F68	The Public Health Agency of Sweden	Department of Microbiology et al
EPI_ISL_1659687	Sweden/20-13014/2020	2020-12-29	Europe	Sweden	Swedish national genomic surveillance program of SARS-CoV-2	The Public Health Agency of Sweden	Maximilian Riess et al
EPI_ISL_831946	Sweden/20-13015/2020	2020-12-07	Europe	Sweden	Klinisk mikrobiologi, virus F68	The Public Health Agency of Sweden	Department of Microbiology et al
EPI_ISL_775549	Sweden/20-13018/2020	2020-12-09	Europe	Sweden	Klinisk mikrobiologi	The Public Health Agency of Sweden	Department of Microbiology et al
EPI_ISL_1659688	Sweden/20-13021/2020	2020-12-29	Europe	Sweden	Swedish national genomic surveillance program of SARS-CoV-2	The Public Health Agency of Sweden	Maximilian Riess et al
EPI_ISL_766694	Sweden/20-13025/2020	2020-12-29	Europe	Sweden	Klinisk mikrobiologi	The Public Health Agency of Sweden	Department of Microbiology et al
EPI_ISL_775550	Sweden/20-13027/2020	2020-12-30	Europe	Sweden	ABC	The Public Health Agency of Sweden	Department of Microbiology et al
EPI_ISL_775551	Sweden/20-13029/2020	2020-12-29	Europe	Sweden	ABC	The Public Health Agency of Sweden	Department of Microbiology et al
EPI_ISL_831947	Sweden/20-13030/2020	2020-12-29	Europe	Sweden	ABC	The Public Health Agency of Sweden	Department of Microbiology et al
EPI_ISL_789000	Sweden/20-13031/2020	2020-12-29	Europe	Sweden	ABC	The Public Health Agency of Sweden	Department of Microbiology et al
EPI_ISL_775552	Sweden/20-13038/2020	2020-12-29	Europe	Sweden	ABC	The Public Health Agency of Sweden	Department of Microbiology et al
EPI_ISL_775553	Sweden/20-13040/2020	2020-12-29	Europe	Sweden	ABC	The Public Health Agency of Sweden	Department of Microbiology et al
EPI_ISL_789018	Sweden/20-13041/2020	2020-12-29	Europe	Sweden	ABC	The Public Health Agency of Sweden	Department of Microbiology et al
EPI_ISL_775554	Sweden/20-13042/2020	2020-12-29	Europe	Sweden	ABC	The Public Health Agency of Sweden	Department of Microbiology et al
EPI_ISL_913291	Sweden/20-13043/2020	2020-12-29	Europe	Sweden	ABC Labs	The Public Health Agency of Sweden	Anna-Malin Linde et al
EPI_ISL_913292	Sweden/20-13044/2020	2020-12-29	Europe	Sweden	ABC Labs	The Public Health Agency of Sweden	Anna-Malin Linde et al
EPI_ISL_913486	Sweden/20-13045/2020	2020-12-29	Europe	Sweden	ABC Labs	The Public Health Agency of Sweden	Anna-Malin Linde et al
EPI_ISL_775555	Sweden/20-13046/2020	2020-12-29	Europe	Sweden	ABC	The Public Health Agency of Sweden	Department of Microbiology et al
EPI_ISL_789001	Sweden/20-13047/2020	2020-12-29	Europe	Sweden	ABC	The Public Health Agency of Sweden	Department of Microbiology et al
EPI_ISL_831948	Sweden/20-13048/2020	2020-12-29	Europe	Sweden	ABC	The Public Health Agency of Sweden	Department of Microbiology et al
EPI_ISL_775556	Sweden/20-13049/2020	2020-12-29	Europe	Sweden	ABC	The Public Health Agency of Sweden	Department of Microbiology et al
EPI_ISL_789002	Sweden/20-13051/2020	2020-12-29	Europe	Sweden	ABC	The Public Health Agency of Sweden	Department of Microbiology et al
EPI_ISL_775557	Sweden/20-13052/2020	2020-12-30	Europe	Sweden	ABC	The Public Health Agency of Sweden	Department of Microbiology et al
EPI_ISL_831949	Sweden/20-13056/2020	2020-12-29	Europe	Sweden	ABC	The Public Health Agency of Sweden	Department of Microbiology et al
EPI_ISL_831950	Sweden/20-13058/2020	2020-12-29	Europe	Sweden	ABC	The Public Health Agency of Sweden	Department of Microbiology et al
EPI_ISL_775558	Sweden/20-13061/2020	2020-12-29	Europe	Sweden	ABC	The Public Health Agency of Sweden	Department of Microbiology et al
EPI_ISL_775559	Sweden/20-13064/2020	2020-12-29	Europe	Sweden	ABC	The Public Health Agency of Sweden	Department of Microbiology et al
EPI_ISL_831951	Sweden/20-13066/2020	2020-12-29	Europe	Sweden	ABC	The Public Health Agency of Sweden	Department of Microbiology et al
EPI_ISL_775560	Sweden/20-13071/2020	2020-12-29	Europe	Sweden	ABC	The Public Health Agency of Sweden	Department of Microbiology et al
EPI_ISL_789003	Sweden/20-13074/2020	2020-12-29	Europe	Sweden	ABC	The Public Health Agency of Sweden	Department of Microbiology et al
EPI_ISL_789004	Sweden/20-13077/2020	2020-12-29	Europe	Sweden	ABC	The Public Health Agency of Sweden	Department of Microbiology et al
EPI_ISL_789019	Sweden/20-13078/2020	2020-12-29	Europe	Sweden	ABC	The Public Health Agency of Sweden	Department of Microbiology et al
EPI_ISL_831952	Sweden/20-13079/2020	2020-12-29	Europe	Sweden	ABC	The Public Health Agency of Sweden	Department of Microbiology et al
EPI_ISL_831944	Sweden/20-13081/2020	2020-12-29	Europe	Sweden	ABC	The Public Health Agency of Sweden	Department of Microbiology et al
EPI_ISL_913293	Sweden/20-13083/2020	2020-12-29	Europe	Sweden	ABC Labs	The Public Health Agency of Sweden	Anna-Malin Linde et al
EPI_ISL_775561	Sweden/20-13085/2020	2020-12-29	Europe	Sweden	ABC	The Public Health Agency of Sweden	Department of Microbiology et al
EPI_ISL_789005	Sweden/20-13087/2020	2020-12-29	Europe	Sweden	ABC	The Public Health Agency of Sweden	Department of Microbiology et al
EPI_ISL_789006	Sweden/20-13089/2020	2020-12-29	Europe	Sweden	ABC	The Public Health Agency of Sweden	Department of Microbiology et al
EPI_ISL_789020	Sweden/20-13090/2020	2020-12-29	Europe	Sweden	ABC	The Public Health Agency of Sweden	Department of Microbiology et al
EPI_ISL_789007	Sweden/20-13091/2020	2020-12-29	Europe	Sweden	ABC	The Public Health Agency of Sweden	Department of Microbiology et al
EPI_ISL_789008	Sweden/20-13092/2020	2020-12-29	Europe	Sweden	ABC	The Public Health Agency of Sweden	Department of Microbiology et al
EPI_ISL_775562	Sweden/20-13094/2020	2020-12-29	Europe	Sweden	ABC	The Public Health Agency of Sweden	Department of Microbiology et al
EPI_ISL_789009	Sweden/20-13095/2020	2020-12-29	Europe	Sweden	ABC	The Public Health Agency of Sweden	Department of Microbiology et al
EPI_ISL_789010	Sweden/20-13096/2020	2020-12-29	Europe	Sweden	ABC	The Public Health Agency of Sweden	Department of Microbiology et al
EPI_ISL_789021	Sweden/20-13097/2020	2020-12-29	Europe	Sweden	ABC	The Public Health Agency of Sweden	Department of Microbiology et al
EPI_ISL_789022	Sweden/20-13099/2020	2020-12-29	Europe	Sweden	ABC	The Public Health Agency of Sweden	Department of Microbiology et al
EPI_ISL_775563	Sweden/20-13101/2020	2020-12-29	Europe	Sweden	ABC	The Public Health Agency of Sweden	Department of Microbiology et al
EPI_ISL_789023	Sweden/20-13102/2020	2020-12-29	Europe	Sweden	ABC	The Public Health Agency of Sweden	Department of Microbiology et al
EPI_ISL_788993	Sweden/20-13103/2020	2020-12-29	Europe	Sweden	ABC	The Public Health Agency of Sweden	Department of Microbiology et al
EPI_ISL_775564	Sweden/20-13105/2020	2020-12-29	Europe	Sweden	ABC	The Public Health Agency of Sweden	Department of Microbiology et al
EPI_ISL_775565	Sweden/20-13106/2020	2020-12-29	Europe	Sweden	ABC	The Public Health Agency of Sweden	Department of Microbiology et al
EPI_ISL_775566	Sweden/20-13107/2020	2020-12-29	Europe	Sweden	ABC	The Public Health Agency of Sweden	Department of Microbiology et al
EPI_ISL_775567	Sweden/20-13110/2020	2020-12-29	Europe	Sweden	ABC	The Public Health Agency of Sweden	Department of Microbiology et al
EPI_ISL_789024	Sweden/20-13116/2020	2020-12-29	Europe	Sweden	ABC	The Public Health Agency of Sweden	Department of Microbiology et al
EPI_ISL_775568	Sweden/20-13117/2020	2020-12-29	Europe	Sweden	ABC	The Public Health Agency of Sweden	Department of Microbiology et al
EPI_ISL_775569	Sweden/20-13120/2020	2020-12-29	Europe	Sweden	ABC	The Public Health Agency of Sweden	Department of Microbiology et al
EPI_ISL_789011	Sweden/20-13121/2020	2020-12-29	Europe	Sweden	ABC	The Public Health Agency of Sweden	Department of Microbiology et al
EPI_ISL_775570	Sweden/20-13123/2020	2020-12-29	Europe	Sweden	ABC	The Public Health Agency of Sweden	Department of Microbiology et al
EPI_ISL_775571	Sweden/20-13124/2020	2020-12-29	Europe	Sweden	ABC	The Public Health Agency of Sweden	Department of Microbiology et al
EPI_ISL_775572	Sweden/20-13126/2020	2020-12-29	Europe	Sweden	Klinisk mikrobiologi	The Public Health Agency of Sweden	Department of Microbiology et al
EPI_ISL_831980	Sweden/20-13128/2020	2020-12-29	Europe	Sweden	Klinisk mikrobiologi	The Public Health Agency of Sweden	Department of Microbiology et al
EPI_ISL_775573	Sweden/20-13129/2020	2020-12-29	Europe	Sweden	Klinisk mikrobiologi	The Public Health Agency of Sweden	Department of Microbiology et al
EPI_ISL_831981	Sweden/20-13131/2020	2020-12-29	Europe	Sweden	Klinisk mikrobiologi	The Public Health Agency of Sweden	Department of Microbiology et al
EPI_ISL_775574	Sweden/20-13132/2020	2020-12-29	Europe	Sweden	Klinisk mikrobiologi	The Public Health Agency of Sweden	Department of Microbiology et al
EPI_ISL_913311	Sweden/20-13133/2020	2020-12-29	Europe	Sweden	Klinisk mikrobiologi	The Public Health Agency of Sweden	Anna-Malin Linde et al
EPI_ISL_775575	Sweden/20-13134/2020	2020-12-29	Europe	Sweden	ABC	The Public Health Agency of Sweden	Department of Microbiology et al
EPI_ISL_775576	Sweden/20-13135/2020	2020-12-23	Europe	Sweden	ABC	The Public Health Agency of Sweden	Department of Microbiology et al
EPI_ISL_775577	Sweden/20-13136/2020	2020-12-23	Europe	Sweden	ABC	The Public Health Agency of Sweden	Department of Microbiology et al
EPI_ISL_831959	Sweden/20-13137/2020	2020-12-23	Europe	Sweden	ABC	The Public Health Agency of Sweden	Department of Microbiology et al
EPI_ISL_775578	Sweden/20-13138/2020	2020-12-23	Europe	Sweden	ABC	The Public Health Agency of Sweden	Department of Microbiology et al
EPI_ISL_789025	Sweden/20-13139/2020	2020-12-23	Europe	Sweden	ABC	The Public Health Agency of Sweden	Department of Microbiology et al
EPI_ISL_831982	Sweden/20-13140/2020	2020-12-23	Europe	Sweden	ABC	The Public Health Agency of Sweden	Department of Microbiology et al
EPI_ISL_775579	Sweden/20-13141/2020	2020-12-23	Europe	Sweden	ABC	The Public Health Agency of Sweden	Department of Microbiology et al
EPI_ISL_789026	Sweden/20-13142/2020	2020-12-23	Europe	Sweden	ABC	The Public Health Agency of Sweden	Department of Microbiology et al
EPI_ISL_789027	Sweden/20-13143/2020	2020-12-23	Europe	Sweden	ABC	The Public Health Agency of Sweden	Department of Microbiology et al
EPI_ISL_913316	Sweden/20-13144/2020	2020-12-23	Europe	Sweden	ABC Labs	The Public Health Agency of Sweden	Anna-Malin Linde et al
EPI_ISL_775580	Sweden/20-13146/2020	2020-12-23	Europe	Sweden	ABC	The Public Health Agency of Sweden	Department of Microbiology et al
EPI_ISL_775581	Sweden/20-13147/2020	2020-12-23	Europe	Sweden	ABC	The Public Health Agency of Sweden	Department of Microbiology et al
EPI_ISL_775582	Sweden/20-13148/2020	2020-12-23	Europe	Sweden	ABC	The Public Health Agency of Sweden	Department of Microbiology et al
EPI_ISL_789028	Sweden/20-13149/2020	2020-12-23	Europe	Sweden	ABC	The Public Health Agency of Sweden	Department of Microbiology et al
EPI_ISL_831983	Sweden/20-13150/2020	2020-12-23	Europe	Sweden	ABC	The Public Health Agency of Sweden	Department of Microbiology et al
EPI_ISL_831984	Sweden/20-13153/2020	2020-12-23	Europe	Sweden	ABC	The Public Health Agency of Sweden	Department of Microbiology et al
EPI_ISL_831985	Sweden/20-13154/2020	2020-12-23	Europe	Sweden	ABC	The Public Health Agency of Sweden	Department of Microbiology et al
EPI_ISL_1659689	Sweden/20-13156/2021	2021-01-28	Europe	Sweden	Swedish national genomic surveillance program of SARS-CoV-2	The Public Health Agency of Sweden	Maximilian Riess et al
EPI_ISL_1659690	Sweden/20-13157/2021	2021-01-28	Europe	Sweden	Swedish national genomic surveillance program of SARS-CoV-2	The Public Health Agency of Sweden	Maximilian Riess et al
EPI_ISL_1659691	Sweden/20-13158/2021	2021-01-28	Europe	Sweden	Swedish national genomic surveillance program of SARS-CoV-2	The Public Health Agency of Sweden	Maximilian Riess et al
EPI_ISL_766714	Sweden/20-13161/2020	2020-12-27	Europe	Sweden	Klinisk mikrobiologi	The Public Health Agency of Sweden	Department of Microbiology et al
EPI_ISL_766698	Sweden/20-13164/2020	2020-12-23	Europe	Sweden	A05 Biomedicum	The Public Health Agency of Sweden	Department of Microbiology et al
EPI_ISL_766715	Sweden/20-13165/2020	2020-12-23	Europe	Sweden	A05 Biomedicum	The Public Health Agency of Sweden	Department of Microbiology et al
EPI_ISL_766716	Sweden/20-13166/2020	2020-12-23	Europe	Sweden	A05 Biomedicum	The Public Health Agency of Sweden	Department of Microbiology et al
EPI_ISL_1659694	Sweden/20-13169/2021	2021-01-04	Europe	Sweden	Swedish national genomic surveillance program of SARS-CoV-2	The Public Health Agency of Sweden	Maximilian Riess et al
EPI_ISL_766717	Sweden/20-13170/2020	2020-12-25	Europe	Sweden	A05 Biomedicum	The Public Health Agency of Sweden	Department of Microbiology et al
EPI_ISL_766699	Sweden/20-13171/2020	2020-12-28	Europe	Sweden	A05 Biomedicum	The Public Health Agency of Sweden	Department of Microbiology et al
EPI_ISL_766718	Sweden/20-13172/2020	2020-12-28	Europe	Sweden	A05 Biomedicum	The Public Health Agency of Sweden	Department of Microbiology et al
EPI_ISL_1659695	Sweden/20-13173/2021	2021-01-04	Europe	Sweden	Swedish national genomic surveillance program of SARS-CoV-2	The Public Health Agency of Sweden	Maximilian Riess et al
EPI_ISL_1659696	Sweden/20-13174/2021	2021-01-04	Europe	Sweden	Swedish national genomic surveillance program of SARS-CoV-2	The Public Health Agency of Sweden	Maximilian Riess et al
EPI_ISL_1659697	Sweden/20-13175/2021	2021-01-04	Europe	Sweden	Swedish national genomic surveillance program of SARS-CoV-2	The Public Health Agency of Sweden	Maximilian Riess et al
EPI_ISL_766719	Sweden/20-13176/2020	2020-12-28	Europe	Sweden	A05 Biomedicum	The Public Health Agency of Sweden	Department of Microbiology et al
EPI_ISL_1659698	Sweden/20-13177/2021	2021-01-04	Europe	Sweden	Swedish national genomic surveillance program of SARS-CoV-2	The Public Health Agency of Sweden	Maximilian Riess et al
EPI_ISL_766720	Sweden/20-13178/2020	2020-12-22	Europe	Sweden	A05 Biomedicum	The Public Health Agency of Sweden	Department of Microbiology et al
EPI_ISL_766721	Sweden/20-13179/2020	2020-12-22	Europe	Sweden	A05 Biomedicum	The Public Health Agency of Sweden	Department of Microbiology et al
EPI_ISL_766722	Sweden/20-13180/2020	2020-12-22	Europe	Sweden	A05 Biomedicum	The Public Health Agency of Sweden	Department of Microbiology et al
EPI_ISL_766723	Sweden/20-13182/2020	2020-12-22	Europe	Sweden	A05 Biomedicum	The Public Health Agency of Sweden	Department of Microbiology et al
EPI_ISL_766708	Sweden/20-13184/2020	2020-12-23	Europe	Sweden	A05 Biomedicum	The Public Health Agency of Sweden	Department of Microbiology et al
EPI_ISL_766695	Sweden/20-13193/2020	2020-12-23	Europe	Sweden	A05 Biomedicum	The Public Health Agency of Sweden	Department of Microbiology et al
EPI_ISL_766709	Sweden/20-13194/2020	2020-12-24	Europe	Sweden	A05 Biomedicum	The Public Health Agency of Sweden	Department of Microbiology et al
EPI_ISL_455103	Sweden/20-14013/2020	2020-04-27	Europe	Sweden	Huslakarna Varmbadhuset Varberg	The Public Health Agency of Sweden	Johanna Hilmersson et al
EPI_ISL_452241	Sweden/20-14014/2020	2020-04-24	Europe	Sweden	Huslakarna Varmbadhuset Varberg	The Public Health Agency of Sweden	Johanna Hilmersson et al
EPI_ISL_475541	Sweden/20-14071/2020	2020-04-28	Europe	Sweden	Follinge Halsocentral	The Public Health Agency of Sweden	Oskar Karlsson Lindsjo et al
EPI_ISL_450825	Sweden/20-14084/2020	2020-04-27	Europe	Sweden	Narhalsan Backa vardcentral	The Public Health Agency of Sweden	Mats Olsson et al
EPI_ISL_450826	Sweden/20-14087/2020	2020-04-27	Europe	Sweden	Uppsala Narakut Aleris	The Public Health Agency of Sweden	Annika Nilsson et al
EPI_ISL_450827	Sweden/20-14089/2020	2020-04-27	Europe	Sweden	Uppsala Narakut Aleris	The Public Health Agency of Sweden	Annika Nilsson et al
EPI_ISL_450828	Sweden/20-14090/2020	2020-04-28	Europe	Sweden	Uppsala Narakut Aleris	The Public Health Agency of Sweden	Annika Nilsson et al
EPI_ISL_450829	Sweden/20-14094/2020	2020-04-28	Europe	Sweden	Narhalsan Sjobo vardcentral	The Public Health Agency of Sweden	Lovisa Hjerten et al
EPI_ISL_475511	Sweden/20-14131/2020	2020-04-30	Europe	Sweden	Orestadsklinikens VC	The Public Health Agency of Sweden	Oskar Karlsson Lindsjo et al
EPI_ISL_475512	Sweden/20-14137/2020	2020-04-30	Europe	Sweden	Din Klinik	The Public Health Agency of Sweden	Oskar Karlsson Lindsjo et al
EPI_ISL_475513	Sweden/20-14178/2020	2020-04-30	Europe	Sweden	Huddinge VC	The Public Health Agency of Sweden	Oskar Karlsson Lindsjo et al
EPI_ISL_469055	Sweden/20-14262/2020	2020-05-02	Europe	Sweden	Jourcentralen	The Public Health Agency of Sweden	Oskar Karlsson Lindsjo et al
EPI_ISL_469056	Sweden/20-14317/2020	2020-05-05	Europe	Sweden	Jourcentralen	The Public Health Agency of Sweden	Oskar Karlsson Lindsjo et al
EPI_ISL_469057	Sweden/20-14318/2020	2020-05-05	Europe	Sweden	Inger Landgren	The Public Health Agency of Sweden	Oskar Karlsson Lindsjo et al
EPI_ISL_469058	Sweden/20-14377/2020	2020-05-07	Europe	Sweden	Narhalsan Sjobo vardcentral	The Public Health Agency of Sweden	Oskar Karlsson Lindsjo et al
EPI_ISL_475514	Sweden/20-14387/2020	2020-05-04	Europe	Sweden	Uppsala Narakut Aleris	The Public Health Agency of Sweden	Oskar Karlsson Lindsjo et al
EPI_ISL_475515	Sweden/20-14509/2020	2020-05-12	Europe	Sweden	Lakargruppen	The Public Health Agency of Sweden	Oskar Karlsson Lindsjo et al
EPI_ISL_475516	Sweden/20-14518/2020	2020-05-10	Europe	Sweden	Uppsala Narakut Aleris	The Public Health Agency of Sweden	Oskar Karlsson Lindsjo et al
EPI_ISL_475517	Sweden/20-14519/2020	2020-05-10	Europe	Sweden	Uppsala Narakut Aleris	The Public Health Agency of Sweden	Oskar Karlsson Lindsjo et al
EPI_ISL_475566	Sweden/20-14611/2020	2020-05-13	Europe	Sweden	Vardcentralen Brinken	The Public Health Agency of Sweden	Oskar Karlsson Lindsjo et al
EPI_ISL_469059	Sweden/20-14647/2020	2020-05-14	Europe	Sweden	Hovas Askim Familjelakare och BVC	The Public Health Agency of Sweden	Oskar Karlsson Lindsjo et al
EPI_ISL_475518	Sweden/20-14679/2020	2020-05-14	Europe	Sweden	Trollbackens VC	The Public Health Agency of Sweden	Oskar Karlsson Lindsjo et al
EPI_ISL_475519	Sweden/20-14682/2020	2020-05-14	Europe	Sweden	Orsa VC	The Public Health Agency of Sweden	Oskar Karlsson Lindsjo et al
EPI_ISL_469060	Sweden/20-14696/2020	2020-05-15	Europe	Sweden	Narhalsan Sjobo vardcentral	The Public Health Agency of Sweden	Oskar Karlsson Lindsjo et al
EPI_ISL_469061	Sweden/20-14697/2020	2020-05-15	Europe	Sweden	Narhalsan Sjobo vardcentral	The Public Health Agency of Sweden	Oskar Karlsson Lindsjo et al
EPI_ISL_475520	Sweden/20-14734/2020	2020-05-18	Europe	Sweden	Vardcentralen Brinken	The Public Health Agency of Sweden	Oskar Karlsson Lindsjo et al
EPI_ISL_469062	Sweden/20-14785/2020	2020-05-15	Europe	Sweden	Huddinge VC	The Public Health Agency of Sweden	Oskar Karlsson Lindsjo et al
EPI_ISL_469063	Sweden/20-14827/2020	2020-05-19	Europe	Sweden	Ulltuna Vardcentral	The Public Health Agency of Sweden	Oskar Karlsson Lindsjo et al
EPI_ISL_475521	Sweden/20-14828/2020	2020-05-19	Europe	Sweden	Ulltuna Vardcentral	The Public Health Agency of Sweden	Oskar Karlsson Lindsjo et al
EPI_ISL_475522	Sweden/20-14937/2020	2020-05-25	Europe	Sweden	Huddinge VC	The Public Health Agency of Sweden	Oskar Karlsson Lindsjo et al
EPI_ISL_475523	Sweden/20-14941/2020	2020-05-25	Europe	Sweden	Huddinge VC	The Public Health Agency of Sweden	Oskar Karlsson Lindsjo et al
EPI_ISL_475524	Sweden/20-14985/2020	2020-05-26	Europe	Sweden	Narhalsan Sjobo vardcentral	The Public Health Agency of Sweden	Oskar Karlsson Lindsjo et al
EPI_ISL_469064	Sweden/20-19008/2020	2020-05-27	Europe	Sweden	Huddinge VC	The Public Health Agency of Sweden	Oskar Karlsson Lindsjo et al
EPI_ISL_469065	Sweden/20-19192/2020	2020-05-28	Europe	Sweden	Huddinge VC	The Public Health Agency of Sweden	Oskar Karlsson Lindsjo et al
EPI_ISL_475525	Sweden/20-19194/2020	2020-05-28	Europe	Sweden	Huddinge VC	The Public Health Agency of Sweden	Oskar Karlsson Lindsjo et al
EPI_ISL_475567	Sweden/20-19258/2020	2020-05-28	Europe	Sweden	Huddinge VC	The Public Health Agency of Sweden	Oskar Karlsson Lindsjo et al
EPI_ISL_539881	Sweden/20-19745/2020	2020-06-24	Europe	Sweden	Kungsbacka Narakut	The Public Health Agency of Sweden	Anna-Malin Linde et al
EPI_ISL_676521	Sweden/20-21486/2020	2020-04-30	Europe	Sweden	Uppsala klinisk mikrobiologi	The Public Health Agency of Sweden	Department of Microbiology et al
EPI_ISL_676522	Sweden/20-21489/2020	2020-04-26	Europe	Sweden	Uppsala klinisk mikrobiologi	The Public Health Agency of Sweden	Department of Microbiology et al
EPI_ISL_676523	Sweden/20-21490/2020	2020-04-21	Europe	Sweden	Uppsala klinisk mikrobiologi	The Public Health Agency of Sweden	Department of Microbiology et al
EPI_ISL_676524	Sweden/20-21491/2020	2020-04-17	Europe	Sweden	Uppsala klinisk mikrobiologi	The Public Health Agency of Sweden	Department of Microbiology et al
EPI_ISL_676525	Sweden/20-21492/2020	2020-04-30	Europe	Sweden	Uppsala klinisk mikrobiologi	The Public Health Agency of Sweden	Department of Microbiology et al
EPI_ISL_676526	Sweden/20-21493/2020	2020-05-26	Europe	Sweden	Uppsala klinisk mikrobiologi	The Public Health Agency of Sweden	Department of Microbiology et al
EPI_ISL_615076	Sweden/20-21494/2020	2020-05-15	Europe	Sweden	Uppsala klinisk mikrobiologi	The Public Health Agency of Sweden	Anna-Malin Linde et al
EPI_ISL_615077	Sweden/20-21495/2020	2020-05-27	Europe	Sweden	Uppsala klinisk mikrobiologi	The Public Health Agency of Sweden	Anna-Malin Linde et al
EPI_ISL_615078	Sweden/20-21496/2020	2020-05-09	Europe	Sweden	Uppsala klinisk mikrobiologi	The Public Health Agency of Sweden	Anna-Malin Linde et al
EPI_ISL_582776	Sweden/20-21497/2020	2020-05-20	Europe	Sweden	Uppsala klinisk mikrobiologi	The Public Health Agency of Sweden	Anna-Malin Linde et al
EPI_ISL_582777	Sweden/20-21498/2020	2020-05-28	Europe	Sweden	Uppsala klinisk mikrobiologi	The Public Health Agency of Sweden	Anna-Malin Linde et al
EPI_ISL_582778	Sweden/20-21500/2020	2020-06-04	Europe	Sweden	Uppsala klinisk mikrobiologi	The Public Health Agency of Sweden	Anna-Malin Linde et al
EPI_ISL_582779	Sweden/20-21501/2020	2020-06-12	Europe	Sweden	Uppsala klinisk mikrobiologi	The Public Health Agency of Sweden	Anna-Malin Linde et al
EPI_ISL_623076	Sweden/20-21502/2020	2020-06-03	Europe	Sweden	Uppsala klinisk mikrobiologi	The Public Health Agency of Sweden	Anna-Malin Linde et al
EPI_ISL_623077	Sweden/20-21503/2020	2020-06-21	Europe	Sweden	Uppsala klinisk mikrobiologi	The Public Health Agency of Sweden	Anna-Malin Linde et al
EPI_ISL_623078	Sweden/20-21504/2020	2020-06-24	Europe	Sweden	Uppsala klinisk mikrobiologi	The Public Health Agency of Sweden	Anna-Malin Linde et al
EPI_ISL_623079	Sweden/20-21505/2020	2020-06-22	Europe	Sweden	Uppsala klinisk mikrobiologi	The Public Health Agency of Sweden	Anna-Malin Linde et al
EPI_ISL_582780	Sweden/20-21506/2020	2020-07-11	Europe	Sweden	Uppsala klinisk mikrobiologi	The Public Health Agency of Sweden	Anna-Malin Linde et al
EPI_ISL_582781	Sweden/20-21507/2020	2020-07-04	Europe	Sweden	Uppsala klinisk mikrobiologi	The Public Health Agency of Sweden	Anna-Malin Linde et al
EPI_ISL_676527	Sweden/20-21508/2020	2020-07-10	Europe	Sweden	Uppsala klinisk mikrobiologi	The Public Health Agency of Sweden	Department of Microbiology et al
EPI_ISL_582782	Sweden/20-21509/2020	2020-07-07	Europe	Sweden	Uppsala klinisk mikrobiologi	The Public Health Agency of Sweden	Anna-Malin Linde et al
EPI_ISL_676528	Sweden/20-21510/2020	2020-07-27	Europe	Sweden	Uppsala klinisk mikrobiologi	The Public Health Agency of Sweden	Department of Microbiology et al
EPI_ISL_676529	Sweden/20-21511/2020	2020-07-13	Europe	Sweden	Uppsala klinisk mikrobiologi	The Public Health Agency of Sweden	Department of Microbiology et al
EPI_ISL_582783	Sweden/20-21512/2020	2020-08-06	Europe	Sweden	Uppsala klinisk mikrobiologi	The Public Health Agency of Sweden	Anna-Malin Linde et al
EPI_ISL_676530	Sweden/20-21513/2020	2020-08-03	Europe	Sweden	Uppsala klinisk mikrobiologi	The Public Health Agency of Sweden	Department of Microbiology et al
EPI_ISL_582784	Sweden/20-21542/2020	2020-08-02	Europe	Sweden	Uppsala klinisk mikrobiologi	The Public Health Agency of Sweden	Anna-Malin Linde et al
EPI_ISL_615079	Sweden/20-22106/2020	2020-05-04	Europe	Sweden	Orebro klinisk mikrobiologi	The Public Health Agency of Sweden	Anna-Malin Linde et al
EPI_ISL_582785	Sweden/20-22107/2020	2020-06-01	Europe	Sweden	Orebro klinisk mikrobiologi	The Public Health Agency of Sweden	Anna-Malin Linde et al
EPI_ISL_582786	Sweden/20-22111/2020	2020-06-01	Europe	Sweden	Orebro klinisk mikrobiologi	The Public Health Agency of Sweden	Anna-Malin Linde et al
EPI_ISL_582787	Sweden/20-22112/2020	2020-06-02	Europe	Sweden	Orebro klinisk mikrobiologi	The Public Health Agency of Sweden	Anna-Malin Linde et al
EPI_ISL_582788	Sweden/20-22114/2020	2020-06-03	Europe	Sweden	Orebro klinisk mikrobiologi	The Public Health Agency of Sweden	Anna-Malin Linde et al
EPI_ISL_582789	Sweden/20-22115/2020	2020-06-04	Europe	Sweden	Orebro klinisk mikrobiologi	The Public Health Agency of Sweden	Anna-Malin Linde et al
EPI_ISL_582791	Sweden/20-22122/2020	2020-07-04	Europe	Sweden	Orebro klinisk mikrobiologi	The Public Health Agency of Sweden	Anna-Malin Linde et al
EPI_ISL_654943	Sweden/20-22124/2020	2020-07-14	Europe	Sweden	Orebro klinisk mikrobiologi	The Public Health Agency of Sweden	Anna-Malin Linde et al
EPI_ISL_582792	Sweden/20-22125/2020	2020-05-04	Europe	Sweden	Orebro klinisk mikrobiologi	The Public Health Agency of Sweden	Anna-Malin Linde et al
EPI_ISL_582793	Sweden/20-22126/2020	2020-07-03	Europe	Sweden	Orebro klinisk mikrobiologi	The Public Health Agency of Sweden	Anna-Malin Linde et al
EPI_ISL_660378	Sweden/20-22127/2020	2020-04-01	Europe	Sweden	Orebro klinisk mikrobiologi	The Public Health Agency of Sweden	Anna-Malin Linde et al
EPI_ISL_1659702	Sweden/20-22129/2020	2020-09-15	Europe	Sweden	Swedish national genomic surveillance program of SARS-CoV-2	The Public Health Agency of Sweden	Maximilian Riess et al
EPI_ISL_660379	Sweden/20-22130/2020	2020-08-25	Europe	Sweden	Orebro klinisk mikrobiologi	The Public Health Agency of Sweden	Anna-Malin Linde et al
EPI_ISL_676513	Sweden/20-22131/2020	2020-08-25	Europe	Sweden	Orebro klinisk mikrobiologi	The Public Health Agency of Sweden	Department of Microbiology et al
EPI_ISL_660380	Sweden/20-22132/2020	2020-04-02	Europe	Sweden	Orebro klinisk mikrobiologi	The Public Health Agency of Sweden	Anna-Malin Linde et al
EPI_ISL_660381	Sweden/20-22133/2020	2020-04-02	Europe	Sweden	Orebro klinisk mikrobiologi	The Public Health Agency of Sweden	Anna-Malin Linde et al
EPI_ISL_660382	Sweden/20-22134/2020	2020-04-04	Europe	Sweden	Orebro klinisk mikrobiologi	The Public Health Agency of Sweden	Anna-Malin Linde et al
EPI_ISL_660383	Sweden/20-22135/2020	2020-04-01	Europe	Sweden	Orebro klinisk mikrobiologi	The Public Health Agency of Sweden	Anna-Malin Linde et al
EPI_ISL_615080	Sweden/20-22137/2020	2020-05-25	Europe	Sweden	Klinisk mikrobiologi, Skanes universitetssjukhus, Lund	The Public Health Agency of Sweden	Anna-Malin Linde et al
EPI_ISL_615081	Sweden/20-22139/2020	2020-05-24	Europe	Sweden	Klinisk mikrobiologi, Skanes universitetssjukhus, Lund	The Public Health Agency of Sweden	Anna-Malin Linde et al
EPI_ISL_615082	Sweden/20-22141/2020	2020-05-24	Europe	Sweden	Klinisk mikrobiologi, Skanes universitetssjukhus, Lund	The Public Health Agency of Sweden	Anna-Malin Linde et al
EPI_ISL_615083	Sweden/20-22142/2020	2020-05-24	Europe	Sweden	Klinisk mikrobiologi, Skanes universitetssjukhus, Lund	The Public Health Agency of Sweden	Anna-Malin Linde et al
EPI_ISL_648184	Sweden/20-22144/2020	2020-05-23	Europe	Sweden	The Public Health Agency of Sweden	The Public Health Agency of Sweden	Anna-Malin Linde et al
EPI_ISL_615084	Sweden/20-22145/2020	2020-05-22	Europe	Sweden	Klinisk mikrobiologi, Skanes universitetssjukhus, Lund	The Public Health Agency of Sweden	Anna-Malin Linde et al
EPI_ISL_615085	Sweden/20-22146/2020	2020-05-22	Europe	Sweden	Klinisk mikrobiologi, Skanes universitetssjukhus, Lund	The Public Health Agency of Sweden	Anna-Malin Linde et al
EPI_ISL_623080	Sweden/20-22147/2020	2020-06-26	Europe	Sweden	Klinisk mikrobiologi, Skanes universitetssjukhus, Lund	The Public Health Agency of Sweden	Anna-Malin Linde et al
EPI_ISL_623081	Sweden/20-22148/2020	2020-06-26	Europe	Sweden	Klinisk mikrobiologi, Skanes universitetssjukhus, Lund	The Public Health Agency of Sweden	Anna-Malin Linde et al
EPI_ISL_623082	Sweden/20-22149/2020	2020-06-26	Europe	Sweden	Klinisk mikrobiologi, Skanes universitetssjukhus, Lund	The Public Health Agency of Sweden	Anna-Malin Linde et al
EPI_ISL_648180	Sweden/20-22151/2020	2020-06-26	Europe	Sweden	The Public Health Agency of Sweden	The Public Health Agency of Sweden	Anna-Malin Linde et al
EPI_ISL_623083	Sweden/20-22152/2020	2020-06-02	Europe	Sweden	Klinisk mikrobiologi, Skanes universitetssjukhus, Lund	The Public Health Agency of Sweden	Anna-Malin Linde et al
EPI_ISL_623084	Sweden/20-22153/2020	2020-06-02	Europe	Sweden	Klinisk mikrobiologi, Skanes universitetssjukhus, Lund	The Public Health Agency of Sweden	Anna-Malin Linde et al
EPI_ISL_623085	Sweden/20-22156/2020	2020-06-04	Europe	Sweden	Klinisk mikrobiologi, Skanes universitetssjukhus, Lund	The Public Health Agency of Sweden	Anna-Malin Linde et al
EPI_ISL_676531	Sweden/20-22276/2020	2020-09-17	Europe	Sweden	Klinisk mikrobiologi	The Public Health Agency of Sweden	Department of Microbiology et al
EPI_ISL_676532	Sweden/20-22277/2020	2020-09-17	Europe	Sweden	Klinisk mikrobiologi	The Public Health Agency of Sweden	Department of Microbiology et al
EPI_ISL_654893	Sweden/20-22278/2020	2020-09-17	Europe	Sweden	Klinisk mikrobiologi	The Public Health Agency of Sweden	Anna-Malin Linde et al
EPI_ISL_654894	Sweden/20-22279/2020	2020-09-17	Europe	Sweden	Klinisk mikrobiologi	The Public Health Agency of Sweden	Anna-Malin Linde et al
EPI_ISL_654895	Sweden/20-22280/2020	2020-09-17	Europe	Sweden	Klinisk mikrobiologi	The Public Health Agency of Sweden	Anna-Malin Linde et al
EPI_ISL_654896	Sweden/20-22281/2020	2020-09-17	Europe	Sweden	Klinisk mikrobiologi	The Public Health Agency of Sweden	Anna-Malin Linde et al
EPI_ISL_654897	Sweden/20-22282/2020	2020-09-17	Europe	Sweden	Klinisk mikrobiologi	The Public Health Agency of Sweden	Anna-Malin Linde et al
EPI_ISL_654898	Sweden/20-22284/2020	2020-09-17	Europe	Sweden	Klinisk mikrobiologi	The Public Health Agency of Sweden	Anna-Malin Linde et al
EPI_ISL_661278	Sweden/20-22285/2020	2020-09-17	Europe	Sweden	Klinisk mikrobiologi	The Public Health Agency of Sweden	Department of Microbiology et al
EPI_ISL_660384	Sweden/20-22286/2020	2020-03-12	Europe	Sweden	Klinsisk mikrobiologi Linkoping	The Public Health Agency of Sweden	Anna-Malin Linde et al
EPI_ISL_660385	Sweden/20-22287/2020	2020-03-18	Europe	Sweden	Klinsisk mikrobiologi Linkoping	The Public Health Agency of Sweden	Anna-Malin Linde et al
EPI_ISL_660386	Sweden/20-22288/2020	2020-03-20	Europe	Sweden	Klinsisk mikrobiologi Linkoping	The Public Health Agency of Sweden	Anna-Malin Linde et al
EPI_ISL_660387	Sweden/20-22289/2020	2020-03-20	Europe	Sweden	Klinsisk mikrobiologi Linkoping	The Public Health Agency of Sweden	Anna-Malin Linde et al
EPI_ISL_660388	Sweden/20-22291/2020	2020-03-23	Europe	Sweden	Klinsisk mikrobiologi Linkoping	The Public Health Agency of Sweden	Anna-Malin Linde et al
EPI_ISL_660389	Sweden/20-22292/2020	2020-03-25	Europe	Sweden	Klinsisk mikrobiologi Linkoping	The Public Health Agency of Sweden	Anna-Malin Linde et al
EPI_ISL_660390	Sweden/20-22293/2020	2020-03-27	Europe	Sweden	Klinsisk mikrobiologi Linkoping	The Public Health Agency of Sweden	Anna-Malin Linde et al
EPI_ISL_660391	Sweden/20-22294/2020	2020-03-26	Europe	Sweden	Klinsisk mikrobiologi Linkoping	The Public Health Agency of Sweden	Anna-Malin Linde et al
EPI_ISL_660392	Sweden/20-22295/2020	2020-03-27	Europe	Sweden	Klinsisk mikrobiologi Linkoping	The Public Health Agency of Sweden	Anna-Malin Linde et al
EPI_ISL_660393	Sweden/20-22296/2020	2020-03-28	Europe	Sweden	Klinsisk mikrobiologi Linkoping	The Public Health Agency of Sweden	Anna-Malin Linde et al
EPI_ISL_660394	Sweden/20-22297/2020	2020-03-29	Europe	Sweden	Klinsisk mikrobiologi Linkoping	The Public Health Agency of Sweden	Anna-Malin Linde et al
EPI_ISL_660395	Sweden/20-22298/2020	2020-03-31	Europe	Sweden	Klinsisk mikrobiologi Linkoping	The Public Health Agency of Sweden	Anna-Malin Linde et al
EPI_ISL_660396	Sweden/20-22299/2020	2020-03-31	Europe	Sweden	Klinsisk mikrobiologi Linkoping	The Public Health Agency of Sweden	Anna-Malin Linde et al
EPI_ISL_660397	Sweden/20-22300/2020	2020-04-01	Europe	Sweden	Klinsisk mikrobiologi Linkoping	The Public Health Agency of Sweden	Anna-Malin Linde et al
EPI_ISL_660398	Sweden/20-22301/2020	2020-04-01	Europe	Sweden	Klinsisk mikrobiologi Linkoping	The Public Health Agency of Sweden	Anna-Malin Linde et al
EPI_ISL_660399	Sweden/20-22302/2020	2020-04-01	Europe	Sweden	Klinsisk mikrobiologi Linkoping	The Public Health Agency of Sweden	Anna-Malin Linde et al
EPI_ISL_660400	Sweden/20-22304/2020	2020-04-02	Europe	Sweden	Klinsisk mikrobiologi Linkoping	The Public Health Agency of Sweden	Anna-Malin Linde et al
EPI_ISL_660401	Sweden/20-22306/2020	2020-04-02	Europe	Sweden	Klinsisk mikrobiologi Linkoping	The Public Health Agency of Sweden	Anna-Malin Linde et al
EPI_ISL_660402	Sweden/20-22308/2020	2020-04-03	Europe	Sweden	Klinsisk mikrobiologi Linkoping	The Public Health Agency of Sweden	Anna-Malin Linde et al
EPI_ISL_660403	Sweden/20-22309/2020	2020-04-04	Europe	Sweden	Klinsisk mikrobiologi Linkoping	The Public Health Agency of Sweden	Anna-Malin Linde et al
EPI_ISL_660404	Sweden/20-22310/2020	2020-04-05	Europe	Sweden	Klinsisk mikrobiologi Linkoping	The Public Health Agency of Sweden	Anna-Malin Linde et al
EPI_ISL_661279	Sweden/20-22311/2020	2020-04-06	Europe	Sweden	Klinsisk mikrobiologi Linkoping	The Public Health Agency of Sweden	Department of Microbiology et al
EPI_ISL_660405	Sweden/20-22312/2020	2020-04-06	Europe	Sweden	Klinsisk mikrobiologi Linkoping	The Public Health Agency of Sweden	Anna-Malin Linde et al
EPI_ISL_660406	Sweden/20-22313/2020	2020-04-06	Europe	Sweden	Klinsisk mikrobiologi Linkoping	The Public Health Agency of Sweden	Anna-Malin Linde et al
EPI_ISL_660407	Sweden/20-22315/2020	2020-04-07	Europe	Sweden	Klinsisk mikrobiologi Linkoping	The Public Health Agency of Sweden	Anna-Malin Linde et al
EPI_ISL_660408	Sweden/20-22316/2020	2020-04-07	Europe	Sweden	Klinsisk mikrobiologi Linkoping	The Public Health Agency of Sweden	Anna-Malin Linde et al
EPI_ISL_660409	Sweden/20-22317/2020	2020-04-07	Europe	Sweden	Klinsisk mikrobiologi Linkoping	The Public Health Agency of Sweden	Anna-Malin Linde et al
EPI_ISL_660410	Sweden/20-22318/2020	2020-04-07	Europe	Sweden	Klinsisk mikrobiologi Linkoping	The Public Health Agency of Sweden	Anna-Malin Linde et al
EPI_ISL_660411	Sweden/20-22319/2020	2020-04-08	Europe	Sweden	Klinsisk mikrobiologi Linkoping	The Public Health Agency of Sweden	Anna-Malin Linde et al
EPI_ISL_660412	Sweden/20-22321/2020	2020-04-10	Europe	Sweden	Klinsisk mikrobiologi Linkoping	The Public Health Agency of Sweden	Anna-Malin Linde et al
EPI_ISL_660413	Sweden/20-22323/2020	2020-04-10	Europe	Sweden	Klinsisk mikrobiologi Linkoping	The Public Health Agency of Sweden	Anna-Malin Linde et al
EPI_ISL_660414	Sweden/20-22324/2020	2020-04-10	Europe	Sweden	Klinsisk mikrobiologi Linkoping	The Public Health Agency of Sweden	Anna-Malin Linde et al
EPI_ISL_660415	Sweden/20-22561/2020	2020-06-22	Europe	Sweden	unknown	The Public Health Agency of Sweden	Anna-Malin Linde et al
EPI_ISL_615086	Sweden/20-22736/2020	2020-05-06	Europe	Sweden	Karolinska Universitetslaboratoriet	The Public Health Agency of Sweden	Anna-Malin Linde et al
EPI_ISL_654953	Sweden/20-23086/2020	2020-03-20	Europe	Sweden	Uppsala klinisk mikrobiologi	The Public Health Agency of Sweden	Anna-Malin Linde et al
EPI_ISL_648131	Sweden/20-23087/2020	2020-03-20	Europe	Sweden	Uppsala klinisk mikrobiologi	The Public Health Agency of Sweden	Anna-Malin Linde et al
EPI_ISL_831975	Sweden/20-23088/2020	2020-03-16	Europe	Sweden	Uppsala klinisk mikrobiologi	The Public Health Agency of Sweden	Department of Microbiology et al
EPI_ISL_710579	Sweden/20-23090/2020	2020-03-19	Europe	Sweden	Uppsala klinisk mikrobiologi	The Public Health Agency of Sweden	Department of Microbiology et al
EPI_ISL_648130	Sweden/20-23091/2020	2020-10-08	Europe	Sweden	Uppsala klinisk mikrobiologi	The Public Health Agency of Sweden	Anna-Malin Linde et al
EPI_ISL_654508	Sweden/20-23680/2020	2020-10-05	Europe	Sweden	The Public Health Agency of Sweden	The Public Health Agency of Sweden	Anna-Malin Linde et al
EPI_ISL_648185	Sweden/20-23681/2020	2020-10-05	Europe	Sweden	The Public Health Agency of Sweden	The Public Health Agency of Sweden	Anna-Malin Linde et al
EPI_ISL_648156	Sweden/20-23682/2020	2020-10-06	Europe	Sweden	The Public Health Agency of Sweden	The Public Health Agency of Sweden	Anna-Malin Linde et al
EPI_ISL_661280	Sweden/20-23683/2020	2020-10-06	Europe	Sweden	Klinisk mikrobiologi	The Public Health Agency of Sweden	Department of Microbiology et al
EPI_ISL_648188	Sweden/20-23684/2020	2020-10-06	Europe	Sweden	The Public Health Agency of Sweden	The Public Health Agency of Sweden	Anna-Malin Linde et al
EPI_ISL_648191	Sweden/20-23685/2020	2020-10-07	Europe	Sweden	The Public Health Agency of Sweden	The Public Health Agency of Sweden	Anna-Malin Linde et al
EPI_ISL_648190	Sweden/20-23686/2020	2020-10-07	Europe	Sweden	The Public Health Agency of Sweden	The Public Health Agency of Sweden	Anna-Malin Linde et al
EPI_ISL_648189	Sweden/20-23687/2020	2020-10-09	Europe	Sweden	The Public Health Agency of Sweden	The Public Health Agency of Sweden	Anna-Malin Linde et al
EPI_ISL_648186	Sweden/20-23688/2020	2020-10-06	Europe	Sweden	The Public Health Agency of Sweden	The Public Health Agency of Sweden	Anna-Malin Linde et al
EPI_ISL_648187	Sweden/20-23689/2020	2020-10-12	Europe	Sweden	The Public Health Agency of Sweden	The Public Health Agency of Sweden	Anna-Malin Linde et al
EPI_ISL_654500	Sweden/20-23815/2020	2020-10-19	Europe	Sweden	The Public Health Agency of Sweden	The Public Health Agency of Sweden	Anna-Malin Linde et al
EPI_ISL_654501	Sweden/20-23816/2020	2020-10-19	Europe	Sweden	The Public Health Agency of Sweden	The Public Health Agency of Sweden	Anna-Malin Linde et al
EPI_ISL_710596	Sweden/20-24259/2020	2020-10-31	Europe	Sweden	Klinisk mikrobiologi	The Public Health Agency of Sweden	Department of Microbiology et al
EPI_ISL_710580	Sweden/20-24262/2020	2020-04-06	Europe	Sweden	Uppsala klinisk mikrobiologi	The Public Health Agency of Sweden	Department of Microbiology et al
EPI_ISL_710577	Sweden/20-24575/2020	2020-11-23	Europe	Sweden	Vardcentralen Brinken	The Public Health Agency of Sweden	Department of Microbiology et al
EPI_ISL_766642	Sweden/20-24578/2020	2020-11-23	Europe	Sweden	Vardcentralen Brinken	The Public Health Agency of Sweden	Department of Microbiology et al
EPI_ISL_1659703	Sweden/20-24667/2020	2020-11-26	Europe	Sweden	Swedish national genomic surveillance program of SARS-CoV-2	The Public Health Agency of Sweden	Maximilian Riess et al
EPI_ISL_710585	Sweden/20-24683/2020	2020-11-24	Europe	Sweden	Orsa VC	The Public Health Agency of Sweden	Department of Microbiology et al
EPI_ISL_710586	Sweden/20-24685/2020	2020-11-24	Europe	Sweden	Orsa VC	The Public Health Agency of Sweden	Department of Microbiology et al
EPI_ISL_710612	Sweden/20-24688/2020	2020-11-23	Europe	Sweden	Capio Bro VC	The Public Health Agency of Sweden	Department of Microbiology et al
EPI_ISL_710578	Sweden/20-24735/2020	2020-11-25	Europe	Sweden	Vardcentralen Brinken	The Public Health Agency of Sweden	Department of Microbiology et al
EPI_ISL_766643	Sweden/20-24736/2020	2020-11-25	Europe	Sweden	Vardcentralen Brinken	The Public Health Agency of Sweden	Department of Microbiology et al
EPI_ISL_1659704	Sweden/20-31054/2021	2021-02-04	Europe	Sweden	Swedish national genomic surveillance program of SARS-CoV-2	The Public Health Agency of Sweden	Maximilian Riess et al
EPI_ISL_1659705	Sweden/20-31181/2020	2020-11-26	Europe	Sweden	Swedish national genomic surveillance program of SARS-CoV-2	The Public Health Agency of Sweden	Maximilian Riess et al
EPI_ISL_1659706	Sweden/20-31191/2020	2020-11-26	Europe	Sweden	Swedish national genomic surveillance program of SARS-CoV-2	The Public Health Agency of Sweden	Maximilian Riess et al
EPI_ISL_1659707	Sweden/20-31261/2020	2020-11-26	Europe	Sweden	Swedish national genomic surveillance program of SARS-CoV-2	The Public Health Agency of Sweden	Maximilian Riess et al
EPI_ISL_1659708	Sweden/20-31447/2021	2021-03-25	Europe	Sweden	Swedish national genomic surveillance program of SARS-CoV-2	The Public Health Agency of Sweden	Maximilian Riess et al
EPI_ISL_1659709	Sweden/20-31501/2020	2020-11-26	Europe	Sweden	Swedish national genomic surveillance program of SARS-CoV-2	The Public Health Agency of Sweden	Maximilian Riess et al
EPI_ISL_766644	Sweden/20-33272/2020	2020-12-15	Europe	Sweden	Vardcentralen Brinken	The Public Health Agency of Sweden	Department of Microbiology et al
EPI_ISL_766700	Sweden/20-33499/2020	2020-12-23	Europe	Sweden	The Public Health Agency of Sweden	The Public Health Agency of Sweden	Department of Microbiology et al
EPI_ISL_766701	Sweden/20-33500/2020	2020-12-23	Europe	Sweden	The Public Health Agency of Sweden	The Public Health Agency of Sweden	Department of Microbiology et al
EPI_ISL_766594	Sweden/20-33501/2020	2020-12-23	Europe	Sweden	The Public Health Agency of Sweden	The Public Health Agency of Sweden	Department of Microbiology et al
EPI_ISL_766702	Sweden/20-33504/2020	2020-12-23	Europe	Sweden	The Public Health Agency of Sweden	The Public Health Agency of Sweden	Department of Microbiology et al
EPI_ISL_766595	Sweden/20-33505/2020	2020-12-23	Europe	Sweden	The Public Health Agency of Sweden	The Public Health Agency of Sweden	Department of Microbiology et al
EPI_ISL_766596	Sweden/20-33506/2020	2020-12-23	Europe	Sweden	The Public Health Agency of Sweden	The Public Health Agency of Sweden	Department of Microbiology et al
EPI_ISL_766703	Sweden/20-33507/2020	2020-12-23	Europe	Sweden	The Public Health Agency of Sweden	The Public Health Agency of Sweden	Department of Microbiology et al
EPI_ISL_766704	Sweden/20-33508/2020	2020-12-23	Europe	Sweden	The Public Health Agency of Sweden	The Public Health Agency of Sweden	Department of Microbiology et al
EPI_ISL_766597	Sweden/20-33509/2020	2020-12-23	Europe	Sweden	The Public Health Agency of Sweden	The Public Health Agency of Sweden	Department of Microbiology et al
EPI_ISL_766598	Sweden/20-33510/2020	2020-12-23	Europe	Sweden	The Public Health Agency of Sweden	The Public Health Agency of Sweden	Department of Microbiology et al
EPI_ISL_766599	Sweden/20-33511/2020	2020-12-23	Europe	Sweden	The Public Health Agency of Sweden	The Public Health Agency of Sweden	Department of Microbiology et al
EPI_ISL_766705	Sweden/20-33512/2020	2020-12-23	Europe	Sweden	The Public Health Agency of Sweden	The Public Health Agency of Sweden	Department of Microbiology et al
EPI_ISL_766600	Sweden/20-33513/2020	2020-12-23	Europe	Sweden	The Public Health Agency of Sweden	The Public Health Agency of Sweden	Department of Microbiology et al
EPI_ISL_766601	Sweden/20-33514/2020	2020-12-23	Europe	Sweden	The Public Health Agency of Sweden	The Public Health Agency of Sweden	Department of Microbiology et al
EPI_ISL_766602	Sweden/20-33515/2020	2020-12-23	Europe	Sweden	The Public Health Agency of Sweden	The Public Health Agency of Sweden	Department of Microbiology et al
EPI_ISL_766603	Sweden/20-33516/2020	2020-12-23	Europe	Sweden	The Public Health Agency of Sweden	The Public Health Agency of Sweden	Department of Microbiology et al
EPI_ISL_766604	Sweden/20-33518/2020	2020-12-23	Europe	Sweden	The Public Health Agency of Sweden	The Public Health Agency of Sweden	Department of Microbiology et al
EPI_ISL_766612	Sweden/20-33519/2020	2020-12-23	Europe	Sweden	The Public Health Agency of Sweden	The Public Health Agency of Sweden	Department of Microbiology et al
EPI_ISL_766605	Sweden/20-33520/2020	2020-12-23	Europe	Sweden	The Public Health Agency of Sweden	The Public Health Agency of Sweden	Department of Microbiology et al
EPI_ISL_766706	Sweden/20-33522/2020	2020-12-23	Europe	Sweden	The Public Health Agency of Sweden	The Public Health Agency of Sweden	Department of Microbiology et al
EPI_ISL_766606	Sweden/20-33523/2020	2020-12-23	Europe	Sweden	The Public Health Agency of Sweden	The Public Health Agency of Sweden	Department of Microbiology et al
EPI_ISL_766607	Sweden/20-33525/2020	2020-12-23	Europe	Sweden	The Public Health Agency of Sweden	The Public Health Agency of Sweden	Department of Microbiology et al
EPI_ISL_430860	Sweden/20-50043/2020	2020-03-04	Europe	Sweden	Klinisk mikrobiologi Orebro	The Public Health Agency of Sweden	Martin Sundqvist et al
EPI_ISL_429136	Sweden/20-50048/2020	2020-03-04	Europe	Sweden	Klinisk mikrobiologi Orebro	The Public Health Agency of Sweden	Martin Sundqvist et al
EPI_ISL_454868	Sweden/20-50052/2020	2020-03-02	Europe	Sweden	Karolinska Universitetslaboratoriet	The Public Health Agency of Sweden	Anna-Malin Linde et al
EPI_ISL_454869	Sweden/20-50053/2020	2020-03-02	Europe	Sweden	Karolinska Universitetslaboratoriet	The Public Health Agency of Sweden	Anna-Malin Linde et al
EPI_ISL_454870	Sweden/20-50055/2020	2020-03-03	Europe	Sweden	Karolinska Universitetslaboratoriet	The Public Health Agency of Sweden	Anna-Malin Linde et al
EPI_ISL_455848	Sweden/20-50056/2020	2020-03-02	Europe	Sweden	Karolinska Universitetslaboratoriet	The Public Health Agency of Sweden	Anna-Malin Linde et al
EPI_ISL_429137	Sweden/20-50076/2020	2020-03-04	Europe	Sweden	Klinisk mikrobiologi Orebro	The Public Health Agency of Sweden	Martin Sundqvist et al
EPI_ISL_429138	Sweden/20-50087/2020	2020-03-05	Europe	Sweden	Klinisk mikrobiologi Orebro	The Public Health Agency of Sweden	Martin Sundqvist et al
EPI_ISL_454871	Sweden/20-50088/2020	2020-03-04	Europe	Sweden	Karolinska Universitetslaboratoriet	The Public Health Agency of Sweden	Anna-Malin Linde et al
EPI_ISL_454872	Sweden/20-50089/2020	2020-03-03	Europe	Sweden	Karolinska Universitetslaboratoriet	The Public Health Agency of Sweden	Anna-Malin Linde et al
EPI_ISL_454873	Sweden/20-50090/2020	2020-03-03	Europe	Sweden	Karolinska Universitetslaboratoriet	The Public Health Agency of Sweden	Anna-Malin Linde et al
EPI_ISL_454874	Sweden/20-50091/2020	2020-03-04	Europe	Sweden	Karolinska Universitetslaboratoriet	The Public Health Agency of Sweden	Anna-Malin Linde et al
EPI_ISL_455849	Sweden/20-50092/2020	2020-03-04	Europe	Sweden	Karolinska Universitetslaboratoriet	The Public Health Agency of Sweden	Anna-Malin Linde et al
EPI_ISL_454875	Sweden/20-50093/2020	2020-03-04	Europe	Sweden	Karolinska Universitetslaboratoriet	The Public Health Agency of Sweden	Anna-Malin Linde et al
EPI_ISL_455850	Sweden/20-50094/2020	2020-03-04	Europe	Sweden	Karolinska Universitetslaboratoriet	The Public Health Agency of Sweden	Anna-Malin Linde et al
EPI_ISL_455851	Sweden/20-50095/2020	2020-03-04	Europe	Sweden	Karolinska Universitetslaboratoriet	The Public Health Agency of Sweden	Anna-Malin Linde et al
EPI_ISL_454876	Sweden/20-50096/2020	2020-03-04	Europe	Sweden	Karolinska Universitetslaboratoriet	The Public Health Agency of Sweden	Anna-Malin Linde et al
EPI_ISL_455852	Sweden/20-50097/2020	2020-03-04	Europe	Sweden	Karolinska Universitetslaboratoriet	The Public Health Agency of Sweden	Anna-Malin Linde et al
EPI_ISL_454877	Sweden/20-50098/2020	2020-03-04	Europe	Sweden	Karolinska Universitetslaboratoriet	The Public Health Agency of Sweden	Anna-Malin Linde et al
EPI_ISL_454878	Sweden/20-50099/2020	2020-03-03	Europe	Sweden	Karolinska Universitetslaboratoriet	The Public Health Agency of Sweden	Anna-Malin Linde et al
EPI_ISL_455853	Sweden/20-50100/2020	2020-03-03	Europe	Sweden	Karolinska Universitetslaboratoriet	The Public Health Agency of Sweden	Anna-Malin Linde et al
EPI_ISL_454879	Sweden/20-50101/2020	2020-03-03	Europe	Sweden	Karolinska Universitetslaboratoriet	The Public Health Agency of Sweden	Anna-Malin Linde et al
EPI_ISL_455854	Sweden/20-50103/2020	2020-03-03	Europe	Sweden	Karolinska Universitetslaboratoriet	The Public Health Agency of Sweden	Anna-Malin Linde et al
EPI_ISL_454880	Sweden/20-50104/2020	2020-03-03	Europe	Sweden	Karolinska Universitetslaboratoriet	The Public Health Agency of Sweden	Anna-Malin Linde et al
EPI_ISL_455855	Sweden/20-50105/2020	2020-03-03	Europe	Sweden	Karolinska Universitetslaboratoriet	The Public Health Agency of Sweden	Anna-Malin Linde et al
EPI_ISL_469075	Sweden/20-50106/2020	2020-03-03	Europe	Sweden	Karolinska Universitetslaboratoriet	The Public Health Agency of Sweden	Oskar Karlsson Lindsjo et al
EPI_ISL_454881	Sweden/20-50107/2020	2020-03-03	Europe	Sweden	Karolinska Universitetslaboratoriet	The Public Health Agency of Sweden	Anna-Malin Linde et al
EPI_ISL_469076	Sweden/20-50120/2020	2020-03-04	Europe	Sweden	Uppsala klinisk mikrobiologi	The Public Health Agency of Sweden	Oskar Karlsson Lindsjo et al
EPI_ISL_429139	Sweden/20-50123/2020	2020-03-06	Europe	Sweden	Klinisk mikrobiologi Orebro	The Public Health Agency of Sweden	Martin Sundqvist et al
EPI_ISL_429140	Sweden/20-50125/2020	2020-03-06	Europe	Sweden	Klinisk mikrobiologi Orebro	The Public Health Agency of Sweden	Martin Sundqvist et al
EPI_ISL_430861	Sweden/20-50129/2020	2020-03-06	Europe	Sweden	Klinisk mikrobiologi Orebro	The Public Health Agency of Sweden	Martin Sundqvist et al
EPI_ISL_429141	Sweden/20-50130/2020	2020-03-06	Europe	Sweden	Klinisk mikrobiologi Orebro	The Public Health Agency of Sweden	Martin Sundqvist et al
EPI_ISL_429142	Sweden/20-50131/2020	2020-03-06	Europe	Sweden	Klinisk mikrobiologi Orebro	The Public Health Agency of Sweden	Martin Sundqvist et al
EPI_ISL_429143	Sweden/20-50132/2020	2020-03-06	Europe	Sweden	Klinisk mikrobiologi Orebro	The Public Health Agency of Sweden	Martin Sundqvist et al
EPI_ISL_429144	Sweden/20-50133/2020	2020-03-06	Europe	Sweden	Klinisk mikrobiologi Orebro	The Public Health Agency of Sweden	Martin Sundqvist et al
EPI_ISL_454882	Sweden/20-50136/2020	2020-03-04	Europe	Sweden	Karolinska Universitetslaboratoriet	The Public Health Agency of Sweden	Anna-Malin Linde et al
EPI_ISL_454883	Sweden/20-50139/2020	2020-03-04	Europe	Sweden	Karolinska Universitetslaboratoriet	The Public Health Agency of Sweden	Anna-Malin Linde et al
EPI_ISL_455856	Sweden/20-50140/2020	2020-03-04	Europe	Sweden	Karolinska Universitetslaboratoriet	The Public Health Agency of Sweden	Anna-Malin Linde et al
EPI_ISL_455857	Sweden/20-50141/2020	2020-03-04	Europe	Sweden	Karolinska Universitetslaboratoriet	The Public Health Agency of Sweden	Anna-Malin Linde et al
EPI_ISL_454884	Sweden/20-50144/2020	2020-03-04	Europe	Sweden	Karolinska Universitetslaboratoriet	The Public Health Agency of Sweden	Anna-Malin Linde et al
EPI_ISL_454885	Sweden/20-50147/2020	2020-03-04	Europe	Sweden	Karolinska Universitetslaboratoriet	The Public Health Agency of Sweden	Anna-Malin Linde et al
EPI_ISL_455858	Sweden/20-50148/2020	2020-03-05	Europe	Sweden	Karolinska Universitetslaboratoriet	The Public Health Agency of Sweden	Anna-Malin Linde et al
EPI_ISL_455859	Sweden/20-50149/2020	2020-03-04	Europe	Sweden	Karolinska Universitetslaboratoriet	The Public Health Agency of Sweden	Anna-Malin Linde et al
EPI_ISL_455860	Sweden/20-50150/2020	2020-03-05	Europe	Sweden	Karolinska Universitetslaboratoriet	The Public Health Agency of Sweden	Anna-Malin Linde et al
EPI_ISL_454886	Sweden/20-50151/2020	2020-03-04	Europe	Sweden	Karolinska Universitetslaboratoriet	The Public Health Agency of Sweden	Anna-Malin Linde et al
EPI_ISL_454887	Sweden/20-50153/2020	2020-03-04	Europe	Sweden	Karolinska Universitetslaboratoriet	The Public Health Agency of Sweden	Anna-Malin Linde et al
EPI_ISL_455861	Sweden/20-50154/2020	2020-03-05	Europe	Sweden	Karolinska Universitetslaboratoriet	The Public Health Agency of Sweden	Anna-Malin Linde et al
EPI_ISL_454888	Sweden/20-50155/2020	2020-03-04	Europe	Sweden	Karolinska Universitetslaboratoriet	The Public Health Agency of Sweden	Anna-Malin Linde et al
EPI_ISL_455862	Sweden/20-50156/2020	2020-03-04	Europe	Sweden	Karolinska Universitetslaboratoriet	The Public Health Agency of Sweden	Anna-Malin Linde et al
EPI_ISL_429145	Sweden/20-50170/2020	2020-03-08	Europe	Sweden	Klinisk mikrobiologi Orebro	The Public Health Agency of Sweden	Martin Sundqvist et al
EPI_ISL_429146	Sweden/20-50171/2020	2020-03-08	Europe	Sweden	Klinisk mikrobiologi Orebro	The Public Health Agency of Sweden	Martin Sundqvist et al
EPI_ISL_429147	Sweden/20-50172/2020	2020-03-08	Europe	Sweden	Klinisk mikrobiologi Orebro	The Public Health Agency of Sweden	Martin Sundqvist et al
EPI_ISL_429148	Sweden/20-50173/2020	2020-03-08	Europe	Sweden	Klinisk mikrobiologi Orebro	The Public Health Agency of Sweden	Martin Sundqvist et al
EPI_ISL_429150	Sweden/20-50175/2020	2020-03-08	Europe	Sweden	Klinisk mikrobiologi Orebro	The Public Health Agency of Sweden	Martin Sundqvist et al
EPI_ISL_429151	Sweden/20-50176/2020	2020-03-08	Europe	Sweden	Klinisk mikrobiologi Orebro	The Public Health Agency of Sweden	Martin Sundqvist et al
EPI_ISL_429152	Sweden/20-50179/2020	2020-03-08	Europe	Sweden	Klinisk mikrobiologi Orebro	The Public Health Agency of Sweden	Martin Sundqvist et al
EPI_ISL_429153	Sweden/20-50180/2020	2020-03-08	Europe	Sweden	Klinisk mikrobiologi Orebro	The Public Health Agency of Sweden	Martin Sundqvist et al
EPI_ISL_429154	Sweden/20-50181/2020	2020-03-08	Europe	Sweden	Klinisk mikrobiologi Orebro	The Public Health Agency of Sweden	Martin Sundqvist et al
EPI_ISL_430862	Sweden/20-50185/2020	2020-03-08	Europe	Sweden	The Public Health Agency of Sweden	The Public Health Agency of Sweden	Oskar Karlsson Lindsjo et al
EPI_ISL_455863	Sweden/20-50194/2020	2020-03-05	Europe	Sweden	Karolinska Universitetslaboratoriet	The Public Health Agency of Sweden	Anna-Malin Linde et al
EPI_ISL_455864	Sweden/20-50196/2020	2020-03-05	Europe	Sweden	Karolinska Universitetslaboratoriet	The Public Health Agency of Sweden	Anna-Malin Linde et al
EPI_ISL_455865	Sweden/20-50198/2020	2020-03-06	Europe	Sweden	Karolinska Universitetslaboratoriet	The Public Health Agency of Sweden	Anna-Malin Linde et al
EPI_ISL_455866	Sweden/20-50199/2020	2020-03-06	Europe	Sweden	Karolinska Universitetslaboratoriet	The Public Health Agency of Sweden	Anna-Malin Linde et al
EPI_ISL_455867	Sweden/20-50201/2020	2020-03-05	Europe	Sweden	Karolinska Universitetslaboratoriet	The Public Health Agency of Sweden	Anna-Malin Linde et al
EPI_ISL_455868	Sweden/20-50202/2020	2020-03-05	Europe	Sweden	Karolinska Universitetslaboratoriet	The Public Health Agency of Sweden	Anna-Malin Linde et al
EPI_ISL_475558	Sweden/20-50204/2020	2020-03-09	Europe	Sweden	Karolinska Universitetslaboratoriet	The Public Health Agency of Sweden	Oskar Karlsson Lindsjo et al
EPI_ISL_455869	Sweden/20-50206/2020	2020-03-06	Europe	Sweden	Karolinska Universitetslaboratoriet	The Public Health Agency of Sweden	Anna-Malin Linde et al
EPI_ISL_454889	Sweden/20-50208/2020	2020-03-06	Europe	Sweden	Karolinska Universitetslaboratoriet	The Public Health Agency of Sweden	Anna-Malin Linde et al
EPI_ISL_455870	Sweden/20-50209/2020	2020-03-06	Europe	Sweden	Karolinska Universitetslaboratoriet	The Public Health Agency of Sweden	Anna-Malin Linde et al
EPI_ISL_475559	Sweden/20-50210/2020	2020-03-09	Europe	Sweden	Karolinska Universitetslaboratoriet	The Public Health Agency of Sweden	Oskar Karlsson Lindsjo et al
EPI_ISL_455871	Sweden/20-50212/2020	2020-03-06	Europe	Sweden	Karolinska Universitetslaboratoriet	The Public Health Agency of Sweden	Anna-Malin Linde et al
EPI_ISL_455872	Sweden/20-50213/2020	2020-03-06	Europe	Sweden	Karolinska Universitetslaboratoriet	The Public Health Agency of Sweden	Anna-Malin Linde et al
EPI_ISL_455873	Sweden/20-50214/2020	2020-03-04	Europe	Sweden	Karolinska Universitetslaboratoriet	The Public Health Agency of Sweden	Anna-Malin Linde et al
EPI_ISL_469077	Sweden/20-50216/2020	2020-03-06	Europe	Sweden	Karolinska Universitetslaboratoriet	The Public Health Agency of Sweden	Oskar Karlsson Lindsjo et al
EPI_ISL_455874	Sweden/20-50217/2020	2020-03-07	Europe	Sweden	Karolinska Universitetslaboratoriet	The Public Health Agency of Sweden	Anna-Malin Linde et al
EPI_ISL_455875	Sweden/20-50218/2020	2020-03-06	Europe	Sweden	Karolinska Universitetslaboratoriet	The Public Health Agency of Sweden	Anna-Malin Linde et al
EPI_ISL_455876	Sweden/20-50219/2020	2020-03-06	Europe	Sweden	Karolinska Universitetslaboratoriet	The Public Health Agency of Sweden	Anna-Malin Linde et al
EPI_ISL_454890	Sweden/20-50220/2020	2020-03-07	Europe	Sweden	Karolinska Universitetslaboratoriet	The Public Health Agency of Sweden	Anna-Malin Linde et al
EPI_ISL_455877	Sweden/20-50221/2020	2020-03-07	Europe	Sweden	Karolinska Universitetslaboratoriet	The Public Health Agency of Sweden	Anna-Malin Linde et al
EPI_ISL_454891	Sweden/20-50222/2020	2020-03-07	Europe	Sweden	Karolinska Universitetslaboratoriet	The Public Health Agency of Sweden	Anna-Malin Linde et al
EPI_ISL_455878	Sweden/20-50223/2020	2020-03-08	Europe	Sweden	Karolinska Universitetslaboratoriet	The Public Health Agency of Sweden	Anna-Malin Linde et al
EPI_ISL_454892	Sweden/20-50224/2020	2020-03-07	Europe	Sweden	Karolinska Universitetslaboratoriet	The Public Health Agency of Sweden	Anna-Malin Linde et al
EPI_ISL_454893	Sweden/20-50227/2020	2020-03-07	Europe	Sweden	Karolinska Universitetslaboratoriet	The Public Health Agency of Sweden	Anna-Malin Linde et al
EPI_ISL_455879	Sweden/20-50229/2020	2020-03-07	Europe	Sweden	Karolinska Universitetslaboratoriet	The Public Health Agency of Sweden	Anna-Malin Linde et al
EPI_ISL_429155	Sweden/20-50230/2020	2020-03-09	Europe	Sweden	Klinisk mikrobiologi Orebro	The Public Health Agency of Sweden	Martin Sundqvist et al
EPI_ISL_430863	Sweden/20-50231/2020	2020-03-09	Europe	Sweden	Klinisk mikrobiologi Orebro	The Public Health Agency of Sweden	Martin Sundqvist et al
EPI_ISL_429156	Sweden/20-50232/2020	2020-03-09	Europe	Sweden	Klinisk mikrobiologi Orebro	The Public Health Agency of Sweden	Martin Sundqvist et al
EPI_ISL_429157	Sweden/20-50234/2020	2020-03-10	Europe	Sweden	Klinisk mikrobiologi Orebro	The Public Health Agency of Sweden	Martin Sundqvist et al
EPI_ISL_429158	Sweden/20-50235/2020	2020-03-10	Europe	Sweden	Klinisk mikrobiologi Orebro	The Public Health Agency of Sweden	Martin Sundqvist et al
EPI_ISL_475560	Sweden/20-50237/2020	2020-03-10	Europe	Sweden	Karolinska Universitetslaboratoriet	The Public Health Agency of Sweden	Oskar Karlsson Lindsjo et al
EPI_ISL_455880	Sweden/20-50238/2020	2020-03-07	Europe	Sweden	Karolinska Universitetslaboratoriet	The Public Health Agency of Sweden	Anna-Malin Linde et al
EPI_ISL_455881	Sweden/20-50240/2020	2020-03-07	Europe	Sweden	Karolinska Universitetslaboratoriet	The Public Health Agency of Sweden	Anna-Malin Linde et al
EPI_ISL_455882	Sweden/20-50241/2020	2020-03-07	Europe	Sweden	Karolinska Universitetslaboratoriet	The Public Health Agency of Sweden	Anna-Malin Linde et al
EPI_ISL_455883	Sweden/20-50242/2020	2020-03-07	Europe	Sweden	Karolinska Universitetslaboratoriet	The Public Health Agency of Sweden	Anna-Malin Linde et al
EPI_ISL_475561	Sweden/20-50243/2020	2020-03-10	Europe	Sweden	Karolinska Universitetslaboratoriet	The Public Health Agency of Sweden	Oskar Karlsson Lindsjo et al
EPI_ISL_455884	Sweden/20-50244/2020	2020-03-08	Europe	Sweden	Karolinska Universitetslaboratoriet	The Public Health Agency of Sweden	Anna-Malin Linde et al
EPI_ISL_455885	Sweden/20-50245/2020	2020-03-07	Europe	Sweden	Karolinska Universitetslaboratoriet	The Public Health Agency of Sweden	Anna-Malin Linde et al
EPI_ISL_455886	Sweden/20-50246/2020	2020-03-07	Europe	Sweden	Karolinska Universitetslaboratoriet	The Public Health Agency of Sweden	Anna-Malin Linde et al
EPI_ISL_455887	Sweden/20-50247/2020	2020-03-08	Europe	Sweden	Karolinska Universitetslaboratoriet	The Public Health Agency of Sweden	Anna-Malin Linde et al
EPI_ISL_454894	Sweden/20-50248/2020	2020-03-08	Europe	Sweden	Karolinska Universitetslaboratoriet	The Public Health Agency of Sweden	Anna-Malin Linde et al
EPI_ISL_455888	Sweden/20-50249/2020	2020-03-08	Europe	Sweden	Karolinska Universitetslaboratoriet	The Public Health Agency of Sweden	Anna-Malin Linde et al
EPI_ISL_455889	Sweden/20-50250/2020	2020-03-07	Europe	Sweden	Karolinska Universitetslaboratoriet	The Public Health Agency of Sweden	Anna-Malin Linde et al
EPI_ISL_455890	Sweden/20-50251/2020	2020-03-07	Europe	Sweden	Karolinska Universitetslaboratoriet	The Public Health Agency of Sweden	Anna-Malin Linde et al
EPI_ISL_454895	Sweden/20-50252/2020	2020-03-08	Europe	Sweden	Karolinska Universitetslaboratoriet	The Public Health Agency of Sweden	Anna-Malin Linde et al
EPI_ISL_455891	Sweden/20-50253/2020	2020-03-08	Europe	Sweden	Karolinska Universitetslaboratoriet	The Public Health Agency of Sweden	Anna-Malin Linde et al
EPI_ISL_455892	Sweden/20-50254/2020	2020-03-07	Europe	Sweden	Karolinska Universitetslaboratoriet	The Public Health Agency of Sweden	Anna-Malin Linde et al
EPI_ISL_455893	Sweden/20-50255/2020	2020-03-07	Europe	Sweden	Karolinska Universitetslaboratoriet	The Public Health Agency of Sweden	Anna-Malin Linde et al
EPI_ISL_455894	Sweden/20-50256/2020	2020-03-07	Europe	Sweden	Karolinska Universitetslaboratoriet	The Public Health Agency of Sweden	Anna-Malin Linde et al
EPI_ISL_455895	Sweden/20-50257/2020	2020-03-08	Europe	Sweden	Karolinska Universitetslaboratoriet	The Public Health Agency of Sweden	Anna-Malin Linde et al
EPI_ISL_455896	Sweden/20-50258/2020	2020-03-08	Europe	Sweden	Karolinska Universitetslaboratoriet	The Public Health Agency of Sweden	Anna-Malin Linde et al
EPI_ISL_455897	Sweden/20-50259/2020	2020-03-07	Europe	Sweden	Karolinska Universitetslaboratoriet	The Public Health Agency of Sweden	Anna-Malin Linde et al
EPI_ISL_454896	Sweden/20-50260/2020	2020-03-07	Europe	Sweden	Karolinska Universitetslaboratoriet	The Public Health Agency of Sweden	Anna-Malin Linde et al
EPI_ISL_469078	Sweden/20-50261/2020	2020-03-07	Europe	Sweden	Karolinska Universitetslaboratoriet	The Public Health Agency of Sweden	Oskar Karlsson Lindsjo et al
EPI_ISL_455907	Sweden/20-50266/2020	2020-03-06	Europe	Sweden	Klinisk mikrobiologi, UAS	The Public Health Agency of Sweden	Anna-Malin Linde et al
EPI_ISL_454903	Sweden/20-50268/2020	2020-03-07	Europe	Sweden	Klinisk mikrobiologi, UAS	The Public Health Agency of Sweden	Anna-Malin Linde et al
EPI_ISL_455904	Sweden/20-50270/2020	2020-03-08	Europe	Sweden	Klinisk mikrobiologi, UAS	The Public Health Agency of Sweden	Anna-Malin Linde et al
EPI_ISL_455905	Sweden/20-50272/2020	2020-03-09	Europe	Sweden	Klinisk mikrobiologi, UAS	The Public Health Agency of Sweden	Anna-Malin Linde et al
EPI_ISL_455906	Sweden/20-50274/2020	2020-03-08	Europe	Sweden	Klinisk mikrobiologi, UAS	The Public Health Agency of Sweden	Anna-Malin Linde et al
EPI_ISL_455840	Sweden/20-50276/2020	2020-03-10	Europe	Sweden	Orebro klinisk mikrobiologi	The Public Health Agency of Sweden	Anna-Malin Linde et al
EPI_ISL_455903	Sweden/20-50279/2020	2020-03-11	Europe	Sweden	Folkhalsomyndigheten	The Public Health Agency of Sweden	Anna-Malin Linde et al
EPI_ISL_455841	Sweden/20-50280/2020	2020-03-10	Europe	Sweden	Orebro klinisk mikrobiologi	The Public Health Agency of Sweden	Anna-Malin Linde et al
EPI_ISL_454897	Sweden/20-50283/2020	2020-03-10	Europe	Sweden	Karolinska Universitetslaboratoriet	The Public Health Agency of Sweden	Anna-Malin Linde et al
EPI_ISL_455898	Sweden/20-50284/2020	2020-03-10	Europe	Sweden	Karolinska Universitetslaboratoriet	The Public Health Agency of Sweden	Anna-Malin Linde et al
EPI_ISL_454898	Sweden/20-50285/2020	2020-03-10	Europe	Sweden	Karolinska Universitetslaboratoriet	The Public Health Agency of Sweden	Anna-Malin Linde et al
EPI_ISL_455899	Sweden/20-50286/2020	2020-03-10	Europe	Sweden	Karolinska Universitetslaboratoriet	The Public Health Agency of Sweden	Anna-Malin Linde et al
EPI_ISL_455900	Sweden/20-50287/2020	2020-03-10	Europe	Sweden	Karolinska Universitetslaboratoriet	The Public Health Agency of Sweden	Anna-Malin Linde et al
EPI_ISL_454899	Sweden/20-50288/2020	2020-03-10	Europe	Sweden	Karolinska Universitetslaboratoriet	The Public Health Agency of Sweden	Anna-Malin Linde et al
EPI_ISL_455901	Sweden/20-50289/2020	2020-03-10	Europe	Sweden	Karolinska Universitetslaboratoriet	The Public Health Agency of Sweden	Anna-Malin Linde et al
EPI_ISL_454900	Sweden/20-50292/2020	2020-03-10	Europe	Sweden	Karolinska Universitetslaboratoriet	The Public Health Agency of Sweden	Anna-Malin Linde et al
EPI_ISL_454901	Sweden/20-50293/2020	2020-03-10	Europe	Sweden	Karolinska Universitetslaboratoriet	The Public Health Agency of Sweden	Anna-Malin Linde et al
EPI_ISL_454902	Sweden/20-50294/2020	2020-03-11	Europe	Sweden	Karolinska Universitetslaboratoriet	The Public Health Agency of Sweden	Anna-Malin Linde et al
EPI_ISL_475128	Sweden/20-50298/2020	2020-03-12	Europe	Sweden	Orebro klinisk mikrobiologi	The Public Health Agency of Sweden	Oskar Karlsson Lindsjo et al
EPI_ISL_475129	Sweden/20-50299/2020	2020-03-12	Europe	Sweden	Orebro klinisk mikrobiologi	The Public Health Agency of Sweden	Oskar Karlsson Lindsjo et al
EPI_ISL_475130	Sweden/20-50301/2020	2020-03-12	Europe	Sweden	Orebro klinisk mikrobiologi	The Public Health Agency of Sweden	Oskar Karlsson Lindsjo et al
EPI_ISL_560972	Sweden/20-50303/2020	2020-03-10	Europe	Sweden	Orebro klinisk mikrobiologi	The Public Health Agency of Sweden	Anna-Malin Linde et al
EPI_ISL_475131	Sweden/20-50304/2020	2020-03-12	Europe	Sweden	Orebro klinisk mikrobiologi	The Public Health Agency of Sweden	Oskar Karlsson Lindsjo et al
EPI_ISL_475132	Sweden/20-50305/2020	2020-03-12	Europe	Sweden	Orebro klinisk mikrobiologi	The Public Health Agency of Sweden	Oskar Karlsson Lindsjo et al
EPI_ISL_475133	Sweden/20-50307/2020	2020-03-12	Europe	Sweden	Orebro klinisk mikrobiologi	The Public Health Agency of Sweden	Oskar Karlsson Lindsjo et al
EPI_ISL_475134	Sweden/20-50308/2020	2020-03-12	Europe	Sweden	Orebro klinisk mikrobiologi	The Public Health Agency of Sweden	Oskar Karlsson Lindsjo et al
EPI_ISL_510817	Sweden/20-50310/2020	2020-03-09	Europe	Sweden	Orebro klinisk mikrobiologi	The Public Health Agency of Sweden	Oskar Karlsson Lindsjo et al
EPI_ISL_429160	Sweden/20-50312/2020	2020-03-12	Europe	Sweden	Klinisk mikrobiologi Orebro	The Public Health Agency of Sweden	Martin Sundqvist et al
EPI_ISL_475135	Sweden/20-50313/2020	2020-03-12	Europe	Sweden	Orebro klinisk mikrobiologi	The Public Health Agency of Sweden	Oskar Karlsson Lindsjo et al
EPI_ISL_429161	Sweden/20-50315/2020	2020-03-12	Europe	Sweden	The Public Health Agency of Sweden	The Public Health Agency of Sweden	Olov Svartstrom et al
EPI_ISL_475136	Sweden/20-50320/2020	2020-03-13	Europe	Sweden	Karolinska Universitetslaboratoriet	The Public Health Agency of Sweden	Oskar Karlsson Lindsjo et al
EPI_ISL_475086	Sweden/20-50327/2020	2020-03-13	Europe	Sweden	Karolinska Universitetslaboratoriet	The Public Health Agency of Sweden	Oskar Karlsson Lindsjo et al
EPI_ISL_475087	Sweden/20-50335/2020	2020-03-13	Europe	Sweden	Karolinska Universitetslaboratoriet	The Public Health Agency of Sweden	Oskar Karlsson Lindsjo et al
EPI_ISL_475088	Sweden/20-50336/2020	2020-03-13	Europe	Sweden	Karolinska Universitetslaboratoriet	The Public Health Agency of Sweden	Oskar Karlsson Lindsjo et al
EPI_ISL_475089	Sweden/20-50337/2020	2020-03-13	Europe	Sweden	Karolinska Universitetslaboratoriet	The Public Health Agency of Sweden	Oskar Karlsson Lindsjo et al
EPI_ISL_475090	Sweden/20-50341/2020	2020-03-13	Europe	Sweden	Karolinska Universitetslaboratoriet	The Public Health Agency of Sweden	Oskar Karlsson Lindsjo et al
EPI_ISL_475091	Sweden/20-50342/2020	2020-03-13	Europe	Sweden	Karolinska Universitetslaboratoriet	The Public Health Agency of Sweden	Oskar Karlsson Lindsjo et al
EPI_ISL_429162	Sweden/20-50357/2020	2020-03-15	Europe	Sweden	The Public Health Agency of Sweden	The Public Health Agency of Sweden	Olov Svartstrom et al
EPI_ISL_430864	Sweden/20-50360/2020	2020-03-16	Europe	Sweden	The Public Health Agency of Sweden	The Public Health Agency of Sweden	Oskar Karlsson Lindsjo et al
EPI_ISL_429163	Sweden/20-50361/2020	2020-03-16	Europe	Sweden	The Public Health Agency of Sweden	The Public Health Agency of Sweden	Olov Svartstrom et al
EPI_ISL_475095	Sweden/20-50362/2020	2020-03-16	Europe	Sweden	Karolinska Universitetslaboratoriet	The Public Health Agency of Sweden	Oskar Karlsson Lindsjo et al
EPI_ISL_475137	Sweden/20-50370/2020	2020-03-16	Europe	Sweden	Kalmar klinisk mikrobiologi	The Public Health Agency of Sweden	Oskar Karlsson Lindsjo et al
EPI_ISL_475138	Sweden/20-50371/2020	2020-03-16	Europe	Sweden	Kalmar klinisk mikrobiologi	The Public Health Agency of Sweden	Oskar Karlsson Lindsjo et al
EPI_ISL_475139	Sweden/20-50435/2020	2020-03-18	Europe	Sweden	Orebro klinisk mikrobiologi	The Public Health Agency of Sweden	Oskar Karlsson Lindsjo et al
EPI_ISL_475141	Sweden/20-50457/2020	2020-03-23	Europe	Sweden	Karolinska Universitetslaboratoriet	The Public Health Agency of Sweden	Oskar Karlsson Lindsjo et al
EPI_ISL_475142	Sweden/20-50482/2020	2020-03-26	Europe	Sweden	Karolinska Universitetslaboratoriet	The Public Health Agency of Sweden	Oskar Karlsson Lindsjo et al
EPI_ISL_475143	Sweden/20-50486/2020	2020-03-26	Europe	Sweden	Umea klinisk mikrobiologi	The Public Health Agency of Sweden	Oskar Karlsson Lindsjo et al
EPI_ISL_475110	Sweden/20-50505/2020	2020-03-29	Europe	Sweden	Gavle klinisk mikrobiologi	The Public Health Agency of Sweden	Oskar Karlsson Lindsjo et al
EPI_ISL_475144	Sweden/20-50518/2020	2020-03-30	Europe	Sweden	Klinisk mikrobiologi Vasternorrland	The Public Health Agency of Sweden	Oskar Karlsson Lindsjo et al
EPI_ISL_475145	Sweden/20-50529/2020	2020-03-30	Europe	Sweden	Klinisk mikrobiologi Vasternorrland	The Public Health Agency of Sweden	Oskar Karlsson Lindsjo et al
EPI_ISL_475115	Sweden/20-50547/2020	2020-03-30	Europe	Sweden	Gavle klinisk mikrobiologi	The Public Health Agency of Sweden	Oskar Karlsson Lindsjo et al
EPI_ISL_475146	Sweden/20-50552/2020	2020-03-31	Europe	Sweden	Klinisk mikrobiologi Vasternorrland	The Public Health Agency of Sweden	Oskar Karlsson Lindsjo et al
EPI_ISL_475147	Sweden/20-50556/2020	2020-03-31	Europe	Sweden	Klinisk mikrobiologi Vasternorrland	The Public Health Agency of Sweden	Oskar Karlsson Lindsjo et al
EPI_ISL_475148	Sweden/20-50562/2020	2020-04-01	Europe	Sweden	Klinisk mikrobiologi Vasternorrland	The Public Health Agency of Sweden	Oskar Karlsson Lindsjo et al
EPI_ISL_510818	Sweden/20-50564/2020	2020-03-30	Europe	Sweden	Klinisk mikrobiologi Vasternorrland	The Public Health Agency of Sweden	Oskar Karlsson Lindsjo et al
EPI_ISL_475118	Sweden/20-50591/2020	2020-04-01	Europe	Sweden	Uppsala klinisk mikrobiologi	The Public Health Agency of Sweden	Oskar Karlsson Lindsjo et al
EPI_ISL_475119	Sweden/20-50595/2020	2020-04-02	Europe	Sweden	Uppsala klinisk mikrobiologi	The Public Health Agency of Sweden	Oskar Karlsson Lindsjo et al
EPI_ISL_475149	Sweden/20-50600/2020	2020-04-02	Europe	Sweden	Karolinska Universitetslaboratoriet	The Public Health Agency of Sweden	Oskar Karlsson Lindsjo et al
EPI_ISL_475150	Sweden/20-50601/2020	2020-04-02	Europe	Sweden	Karolinska Universitetslaboratoriet	The Public Health Agency of Sweden	Oskar Karlsson Lindsjo et al
EPI_ISL_475151	Sweden/20-50615/2020	2020-04-02	Europe	Sweden	Uppsala klinisk mikrobiologi	The Public Health Agency of Sweden	Oskar Karlsson Lindsjo et al
EPI_ISL_475152	Sweden/20-50659/2020	2020-04-05	Europe	Sweden	Folkhalsomyndigheten	The Public Health Agency of Sweden	Oskar Karlsson Lindsjo et al
EPI_ISL_475153	Sweden/20-50664/2020	2020-04-06	Europe	Sweden	Klinisk mikrobiologi Vasternorrland	The Public Health Agency of Sweden	Oskar Karlsson Lindsjo et al
EPI_ISL_475154	Sweden/20-50669/2020	2020-04-06	Europe	Sweden	Klinisk mikrobiologi Vasternorrland	The Public Health Agency of Sweden	Oskar Karlsson Lindsjo et al
EPI_ISL_475155	Sweden/20-50673/2020	2020-04-06	Europe	Sweden	Klinisk mikrobiologi Vasternorrland	The Public Health Agency of Sweden	Oskar Karlsson Lindsjo et al
EPI_ISL_548249	Sweden/20-50786/2020	2020-04-14	Europe	Sweden	Halmstad klinisk mikrobiologi	The Public Health Agency of Sweden	Anna-Malin Linde et al
EPI_ISL_475159	Sweden/20-50860/2020	2020-04-19	Europe	Sweden	Halmstad klinisk mikrobiologi	The Public Health Agency of Sweden	Oskar Karlsson Lindsjo et al
EPI_ISL_475158	Sweden/20-50863/2020	2020-04-18	Europe	Sweden	Halmstad klinisk mikrobiologi	The Public Health Agency of Sweden	Oskar Karlsson Lindsjo et al
EPI_ISL_475157	Sweden/20-50900/2020	2020-04-16	Europe	Sweden	Halmstad klinisk mikrobiologi	The Public Health Agency of Sweden	Oskar Karlsson Lindsjo et al
EPI_ISL_475160	Sweden/20-50931/2020	2020-04-20	Europe	Sweden	Klinisk mikrobiologi Vasternorrland	The Public Health Agency of Sweden	Oskar Karlsson Lindsjo et al
EPI_ISL_475161	Sweden/20-50933/2020	2020-04-20	Europe	Sweden	Klinisk mikrobiologi Vasternorrland	The Public Health Agency of Sweden	Oskar Karlsson Lindsjo et al
EPI_ISL_510819	Sweden/20-50934/2020	2020-04-21	Europe	Sweden	Klinisk mikrobiologi Vasternorrland	The Public Health Agency of Sweden	Oskar Karlsson Lindsjo et al
EPI_ISL_475162	Sweden/20-50935/2020	2020-04-21	Europe	Sweden	Klinisk mikrobiologi Vasternorrland	The Public Health Agency of Sweden	Oskar Karlsson Lindsjo et al
EPI_ISL_475163	Sweden/20-50936/2020	2020-04-21	Europe	Sweden	Klinisk mikrobiologi Vasternorrland	The Public Health Agency of Sweden	Oskar Karlsson Lindsjo et al
EPI_ISL_475164	Sweden/20-50996/2020	2020-04-23	Europe	Sweden	Halmstad klinisk mikrobiologi	The Public Health Agency of Sweden	Oskar Karlsson Lindsjo et al
EPI_ISL_450830	Sweden/20-51023/2020	2020-04-27	Europe	Sweden	Narhalsan Olskroken VC	The Public Health Agency of Sweden	Mahin Ghoroghi et al
EPI_ISL_450831	Sweden/20-51044/2020	2020-04-27	Europe	Sweden	Wetterhalsan	The Public Health Agency of Sweden	Anders Tengblad et al
EPI_ISL_475127	Sweden/20-51057/2020	2020-04-22	Europe	Sweden	Umea klinisk mikrobiologi	The Public Health Agency of Sweden	Oskar Karlsson Lindsjo et al
EPI_ISL_475122	Sweden/20-51061/2020	2020-04-07	Europe	Sweden	Umea klinisk mikrobiologi	The Public Health Agency of Sweden	Oskar Karlsson Lindsjo et al
EPI_ISL_475126	Sweden/20-51065/2020	2020-04-14	Europe	Sweden	Umea klinisk mikrobiologi	The Public Health Agency of Sweden	Oskar Karlsson Lindsjo et al
EPI_ISL_452242	Sweden/20-51160/2020	2020-05-04	Europe	Sweden	Wernstedt Medical AB	The Public Health Agency of Sweden	Eva Sandberg et al
EPI_ISL_450832	Sweden/20-51167/2020	2020-05-04	Europe	Sweden	Byjorden vardcentral	The Public Health Agency of Sweden	Pernilla Brunman et al
EPI_ISL_455104	Sweden/20-51264/2020	2020-05-06	Europe	Sweden	Ulltuna Vardcentral	The Public Health Agency of Sweden	Heidi Lindback et al
EPI_ISL_510820	Sweden/20-51272/2020	2020-05-04	Europe	Sweden	Klinisk mikrobiologi centralsjukhuset Karlstad	The Public Health Agency of Sweden	Oskar Karlsson Lindsjo et al
EPI_ISL_510821	Sweden/20-51275/2020	2020-05-04	Europe	Sweden	Klinisk mikrobiologi centralsjukhuset Karlstad	The Public Health Agency of Sweden	Oskar Karlsson Lindsjo et al
EPI_ISL_510822	Sweden/20-51277/2020	2020-05-04	Europe	Sweden	Klinisk mikrobiologi centralsjukhuset Karlstad	The Public Health Agency of Sweden	Oskar Karlsson Lindsjo et al
EPI_ISL_510823	Sweden/20-51278/2020	2020-05-05	Europe	Sweden	Klinisk mikrobiologi centralsjukhuset Karlstad	The Public Health Agency of Sweden	Oskar Karlsson Lindsjo et al
EPI_ISL_510824	Sweden/20-51279/2020	2020-05-06	Europe	Sweden	Klinisk mikrobiologi centralsjukhuset Karlstad	The Public Health Agency of Sweden	Oskar Karlsson Lindsjo et al
EPI_ISL_450833	Sweden/20-51311/2020	2020-05-07	Europe	Sweden	Wetterhalsan	The Public Health Agency of Sweden	Anders Tengblad et al
EPI_ISL_455105	Sweden/20-51317/2020	2020-05-07	Europe	Sweden	Wetterhalsan	The Public Health Agency of Sweden	Anders Tengblad et al
EPI_ISL_475542	Sweden/20-51337/2020	2020-05-08	Europe	Sweden	Kungsholmsdoktorn	The Public Health Agency of Sweden	Oskar Karlsson Lindsjo et al
EPI_ISL_455106	Sweden/20-51349/2020	2020-05-11	Europe	Sweden	Surbrunns VC	The Public Health Agency of Sweden	Erik Embring et al
EPI_ISL_469066	Sweden/20-51350/2020	2020-05-11	Europe	Sweden	Surbrunns VC	The Public Health Agency of Sweden	Oskar Karlsson Lindsjo et al
EPI_ISL_475543	Sweden/20-51351/2020	2020-05-11	Europe	Sweden	Surbrunns VC	The Public Health Agency of Sweden	Oskar Karlsson Lindsjo et al
EPI_ISL_455107	Sweden/20-51387/2020	2020-05-12	Europe	Sweden	Narhalsan Mellerud	The Public Health Agency of Sweden	Maria Nykvist et al
EPI_ISL_455108	Sweden/20-51391/2020	2020-05-13	Europe	Sweden	Smedby HC	The Public Health Agency of Sweden	Susanne Brunby et al
EPI_ISL_510825	Sweden/20-51416/2020	2020-05-08	Europe	Sweden	Kalmar klinisk mikrobiologi	The Public Health Agency of Sweden	Oskar Karlsson Lindsjo et al
EPI_ISL_510826	Sweden/20-51417/2020	2020-05-09	Europe	Sweden	Kalmar klinisk mikrobiologi	The Public Health Agency of Sweden	Oskar Karlsson Lindsjo et al
EPI_ISL_455109	Sweden/20-51426/2020	2020-05-13	Europe	Sweden	Ulltuna Vardcentral	The Public Health Agency of Sweden	Heidi Lindback et al
EPI_ISL_455110	Sweden/20-51445/2020	2020-05-14	Europe	Sweden	Scania Halsocenter, B288	The Public Health Agency of Sweden	Christina Lergin et al
EPI_ISL_455111	Sweden/20-51474/2020	2020-05-14	Europe	Sweden	Olof Norrby	The Public Health Agency of Sweden	Bla Kustens halsocentral et al
EPI_ISL_475526	Sweden/20-51516/2020	2020-05-17	Europe	Sweden	Uppsala Narakut Aleris	The Public Health Agency of Sweden	Oskar Karlsson Lindsjo et al
EPI_ISL_510827	Sweden/20-51531/2020	2020-05-17	Europe	Sweden	Unilabs Eskilstuna	The Public Health Agency of Sweden	Oskar Karlsson Lindsjo et al
EPI_ISL_510828	Sweden/20-51534/2020	2020-05-17	Europe	Sweden	Unilabs Eskilstuna	The Public Health Agency of Sweden	Oskar Karlsson Lindsjo et al
EPI_ISL_510829	Sweden/20-51536/2020	2020-05-14	Europe	Sweden	Unilabs Eskilstuna	The Public Health Agency of Sweden	Oskar Karlsson Lindsjo et al
EPI_ISL_510830	Sweden/20-51538/2020	2020-05-17	Europe	Sweden	Unilabs Eskilstuna	The Public Health Agency of Sweden	Oskar Karlsson Lindsjo et al
EPI_ISL_510831	Sweden/20-51570/2020	2020-05-18	Europe	Sweden	Halmstad klinisk mikrobiologi	The Public Health Agency of Sweden	Oskar Karlsson Lindsjo et al
EPI_ISL_510832	Sweden/20-51576/2020	2020-05-13	Europe	Sweden	Kalmar klinisk mikrobiologi	The Public Health Agency of Sweden	Oskar Karlsson Lindsjo et al
EPI_ISL_476135	Sweden/20-51578/2020	2020-05-19	Europe	Sweden	Achima Care Fristadens VC	The Public Health Agency of Sweden	Oskar Karlsson Lindsjo et al
EPI_ISL_510833	Sweden/20-51579/2020	2020-05-14	Europe	Sweden	Kalmar klinisk mikrobiologi	The Public Health Agency of Sweden	Oskar Karlsson Lindsjo et al
EPI_ISL_469067	Sweden/20-51598/2020	2020-05-19	Europe	Sweden	Kungsholmsdoktorn	The Public Health Agency of Sweden	Oskar Karlsson Lindsjo et al
EPI_ISL_469068	Sweden/20-51618/2020	2020-05-20	Europe	Sweden	Hovas Askim Familjelakare och BVC	The Public Health Agency of Sweden	Oskar Karlsson Lindsjo et al
EPI_ISL_476136	Sweden/20-51636/2020	2020-05-22	Europe	Sweden	Surbrunns VC	The Public Health Agency of Sweden	Oskar Karlsson Lindsjo et al
EPI_ISL_469069	Sweden/20-51678/2020	2020-05-25	Europe	Sweden	Narhalsan Olskroken VC	The Public Health Agency of Sweden	Oskar Karlsson Lindsjo et al
EPI_ISL_476137	Sweden/20-51681/2020	2020-05-25	Europe	Sweden	Wasterlakarna	The Public Health Agency of Sweden	Oskar Karlsson Lindsjo et al
EPI_ISL_615087	Sweden/20-51687/2020	2020-05-24	Europe	Sweden	Karolinska Universitetslaboratoriet	The Public Health Agency of Sweden	Anna-Malin Linde et al
EPI_ISL_615088	Sweden/20-51695/2020	2020-05-24	Europe	Sweden	Karolinska Universitetslaboratoriet	The Public Health Agency of Sweden	Anna-Malin Linde et al
EPI_ISL_615089	Sweden/20-51696/2020	2020-05-24	Europe	Sweden	Karolinska Universitetslaboratoriet	The Public Health Agency of Sweden	Anna-Malin Linde et al
EPI_ISL_510834	Sweden/20-51697/2020	2020-05-23	Europe	Sweden	Karolinska Universitetslaboratoriet	The Public Health Agency of Sweden	Oskar Karlsson Lindsjo et al
EPI_ISL_510835	Sweden/20-51698/2020	2020-05-23	Europe	Sweden	Karolinska Universitetslaboratoriet	The Public Health Agency of Sweden	Oskar Karlsson Lindsjo et al
EPI_ISL_469070	Sweden/20-51703/2020	2020-05-26	Europe	Sweden	Surbrunns VC	The Public Health Agency of Sweden	Oskar Karlsson Lindsjo et al
EPI_ISL_510836	Sweden/20-51710/2020	2020-05-22	Europe	Sweden	Kalmar klinisk mikrobiologi	The Public Health Agency of Sweden	Oskar Karlsson Lindsjo et al
EPI_ISL_510837	Sweden/20-51711/2020	2020-05-24	Europe	Sweden	Kalmar klinisk mikrobiologi	The Public Health Agency of Sweden	Oskar Karlsson Lindsjo et al
EPI_ISL_510838	Sweden/20-51733/2020	2020-05-18	Europe	Sweden	Karolinska Universitetslaboratoriet	The Public Health Agency of Sweden	Oskar Karlsson Lindsjo et al
EPI_ISL_510839	Sweden/20-51736/2020	2020-05-19	Europe	Sweden	Karolinska Universitetslaboratoriet	The Public Health Agency of Sweden	Oskar Karlsson Lindsjo et al
EPI_ISL_510840	Sweden/20-51737/2020	2020-05-19	Europe	Sweden	Karolinska Universitetslaboratoriet	The Public Health Agency of Sweden	Oskar Karlsson Lindsjo et al
EPI_ISL_510841	Sweden/20-51740/2020	2020-05-25	Europe	Sweden	Klinisk mikrobiologi NAL Trollhattan	The Public Health Agency of Sweden	Oskar Karlsson Lindsjo et al
EPI_ISL_615090	Sweden/20-51741/2020	2020-05-25	Europe	Sweden	Klinisk mikrobiologi NAL Trollhattan	The Public Health Agency of Sweden	Anna-Malin Linde et al
EPI_ISL_548250	Sweden/20-51742/2020	2020-05-25	Europe	Sweden	Klinisk mikrobiologi NAL Trollhattan	The Public Health Agency of Sweden	Anna-Malin Linde et al
EPI_ISL_548251	Sweden/20-51744/2020	2020-05-22	Europe	Sweden	Klinisk mikrobiologi NAL Trollhattan	The Public Health Agency of Sweden	Anna-Malin Linde et al
EPI_ISL_510842	Sweden/20-51745/2020	2020-05-22	Europe	Sweden	Klinisk mikrobiologi NAL Trollhattan	The Public Health Agency of Sweden	Oskar Karlsson Lindsjo et al
EPI_ISL_510843	Sweden/20-51746/2020	2020-05-22	Europe	Sweden	Klinisk mikrobiologi NAL Trollhattan	The Public Health Agency of Sweden	Oskar Karlsson Lindsjo et al
EPI_ISL_615091	Sweden/20-51747/2020	2020-05-22	Europe	Sweden	Klinisk mikrobiologi NAL Trollhattan	The Public Health Agency of Sweden	Anna-Malin Linde et al
EPI_ISL_510844	Sweden/20-51748/2020	2020-05-20	Europe	Sweden	Klinisk mikrobiologi NAL Trollhattan	The Public Health Agency of Sweden	Oskar Karlsson Lindsjo et al
EPI_ISL_560973	Sweden/20-51749/2020	2020-05-20	Europe	Sweden	Klinisk mikrobiologi NAL Trollhattan	The Public Health Agency of Sweden	Anna-Malin Linde et al
EPI_ISL_475527	Sweden/20-51753/2020	2020-05-27	Europe	Sweden	Uppsala Narakut Aleris	The Public Health Agency of Sweden	Oskar Karlsson Lindsjo et al
EPI_ISL_475528	Sweden/20-51755/2020	2020-05-27	Europe	Sweden	Omtanken Grimmered	The Public Health Agency of Sweden	Oskar Karlsson Lindsjo et al
EPI_ISL_469071	Sweden/20-51758/2020	2020-05-27	Europe	Sweden	Wasterlakarna	The Public Health Agency of Sweden	Oskar Karlsson Lindsjo et al
EPI_ISL_476138	Sweden/20-51759/2020	2020-05-27	Europe	Sweden	Ulltuna Vardcentral	The Public Health Agency of Sweden	Oskar Karlsson Lindsjo et al
EPI_ISL_510846	Sweden/20-51767/2020	2020-05-27	Europe	Sweden	Skovde/Unilabs	The Public Health Agency of Sweden	Oskar Karlsson Lindsjo et al
EPI_ISL_510847	Sweden/20-51769/2020	2020-05-27	Europe	Sweden	Skovde/Unilabs	The Public Health Agency of Sweden	Oskar Karlsson Lindsjo et al
EPI_ISL_510848	Sweden/20-51771/2020	2020-05-27	Europe	Sweden	Skovde/Unilabs	The Public Health Agency of Sweden	Oskar Karlsson Lindsjo et al
EPI_ISL_510849	Sweden/20-51772/2020	2020-05-27	Europe	Sweden	Skovde/Unilabs	The Public Health Agency of Sweden	Oskar Karlsson Lindsjo et al
EPI_ISL_510850	Sweden/20-51773/2020	2020-05-27	Europe	Sweden	Skovde/Unilabs	The Public Health Agency of Sweden	Oskar Karlsson Lindsjo et al
EPI_ISL_510851	Sweden/20-51774/2020	2020-05-27	Europe	Sweden	Skovde/Unilabs	The Public Health Agency of Sweden	Oskar Karlsson Lindsjo et al
EPI_ISL_475529	Sweden/20-51780/2020	2020-05-28	Europe	Sweden	Kungsors VC	The Public Health Agency of Sweden	Oskar Karlsson Lindsjo et al
EPI_ISL_475568	Sweden/20-51816/2020	2020-06-01	Europe	Sweden	Kungsors VC	The Public Health Agency of Sweden	Oskar Karlsson Lindsjo et al
EPI_ISL_475530	Sweden/20-51829/2020	2020-06-03	Europe	Sweden	Kungsors VC	The Public Health Agency of Sweden	Oskar Karlsson Lindsjo et al
EPI_ISL_475531	Sweden/20-51830/2020	2020-06-02	Europe	Sweden	Kungsors VC	The Public Health Agency of Sweden	Oskar Karlsson Lindsjo et al
EPI_ISL_475532	Sweden/20-51831/2020	2020-06-02	Europe	Sweden	Kungsors VC	The Public Health Agency of Sweden	Oskar Karlsson Lindsjo et al
EPI_ISL_510852	Sweden/20-51844/2020	2020-06-01	Europe	Sweden	Karolinska Universitetslaboratoriet	The Public Health Agency of Sweden	Oskar Karlsson Lindsjo et al
EPI_ISL_510853	Sweden/20-51847/2020	2020-06-01	Europe	Sweden	Klinisk mikrobiologi Vasternorrland	The Public Health Agency of Sweden	Oskar Karlsson Lindsjo et al
EPI_ISL_510854	Sweden/20-51848/2020	2020-06-01	Europe	Sweden	Klinisk mikrobiologi Vasternorrland	The Public Health Agency of Sweden	Oskar Karlsson Lindsjo et al
EPI_ISL_510855	Sweden/20-51849/2020	2020-06-01	Europe	Sweden	Klinisk mikrobiologi Vasternorrland	The Public Health Agency of Sweden	Oskar Karlsson Lindsjo et al
EPI_ISL_510856	Sweden/20-51852/2020	2020-06-01	Europe	Sweden	Klinisk mikrobiologi Vasternorrland	The Public Health Agency of Sweden	Oskar Karlsson Lindsjo et al
EPI_ISL_510857	Sweden/20-51853/2020	2020-06-01	Europe	Sweden	Klinisk mikrobiologi Vasternorrland	The Public Health Agency of Sweden	Oskar Karlsson Lindsjo et al
EPI_ISL_510858	Sweden/20-51854/2020	2020-06-01	Europe	Sweden	Klinisk mikrobiologi Vasternorrland	The Public Health Agency of Sweden	Oskar Karlsson Lindsjo et al
EPI_ISL_582834	Sweden/20-51886/2020	2020-05-29	Europe	Sweden	Gavle klinisk mikrobiologi	The Public Health Agency of Sweden	Anna-Malin Linde et al
EPI_ISL_469072	Sweden/20-51891/2020	2020-06-03	Europe	Sweden	Ulltuna Vardcentral	The Public Health Agency of Sweden	Oskar Karlsson Lindsjo et al
EPI_ISL_510859	Sweden/20-51894/2020	2020-05-25	Europe	Sweden	Kalmar klinisk mikrobiologi	The Public Health Agency of Sweden	Oskar Karlsson Lindsjo et al
EPI_ISL_475533	Sweden/20-51900/2020	2020-06-04	Europe	Sweden	Omtanken Grimmered	The Public Health Agency of Sweden	Oskar Karlsson Lindsjo et al
EPI_ISL_475534	Sweden/20-51902/2020	2020-06-04	Europe	Sweden	Omtanken Grimmered	The Public Health Agency of Sweden	Oskar Karlsson Lindsjo et al
EPI_ISL_510860	Sweden/20-51946/2020	2020-06-05	Europe	Sweden	Karolinska Universitetslaboratoriet	The Public Health Agency of Sweden	Oskar Karlsson Lindsjo et al
EPI_ISL_510861	Sweden/20-51947/2020	2020-06-05	Europe	Sweden	Karolinska Universitetslaboratoriet	The Public Health Agency of Sweden	Oskar Karlsson Lindsjo et al
EPI_ISL_510862	Sweden/20-51948/2020	2020-06-05	Europe	Sweden	Karolinska Universitetslaboratoriet	The Public Health Agency of Sweden	Oskar Karlsson Lindsjo et al
EPI_ISL_510863	Sweden/20-51949/2020	2020-06-05	Europe	Sweden	Karolinska Universitetslaboratoriet	The Public Health Agency of Sweden	Oskar Karlsson Lindsjo et al
EPI_ISL_560974	Sweden/20-51952/2020	2020-06-05	Europe	Sweden	Karolinska Universitetslaboratoriet	The Public Health Agency of Sweden	Anna-Malin Linde et al
EPI_ISL_475535	Sweden/20-51955/2020	2020-06-09	Europe	Sweden	Omtanken Grimmered	The Public Health Agency of Sweden	Oskar Karlsson Lindsjo et al
EPI_ISL_539882	Sweden/20-51958/2020	2020-06-09	Europe	Sweden	Narhalsan Olskroken VC	The Public Health Agency of Sweden	Anna-Malin Linde et al
EPI_ISL_594154	Sweden/20-51969/2020	2020-06-01	Europe	Sweden	Unilabs Eskilstuna	The Public Health Agency of Sweden	Anna-Malin Linde et al
EPI_ISL_582794	Sweden/20-51972/2020	2020-06-10	Europe	Sweden	Unilabs Eskilstuna	The Public Health Agency of Sweden	Anna-Malin Linde et al
EPI_ISL_582795	Sweden/20-51974/2020	2020-06-07	Europe	Sweden	Unilabs Eskilstuna	The Public Health Agency of Sweden	Anna-Malin Linde et al
EPI_ISL_582796	Sweden/20-51975/2020	2020-06-07	Europe	Sweden	Unilabs Eskilstuna	The Public Health Agency of Sweden	Anna-Malin Linde et al
EPI_ISL_475569	Sweden/20-51988/2020	2020-06-11	Europe	Sweden	Kungsholmsdoktorn	The Public Health Agency of Sweden	Oskar Karlsson Lindsjo et al
EPI_ISL_510864	Sweden/20-51997/2020	2020-06-05	Europe	Sweden	Kalmar klinisk mikrobiologi	The Public Health Agency of Sweden	Oskar Karlsson Lindsjo et al
EPI_ISL_510865	Sweden/20-52000/2020	2020-06-05	Europe	Sweden	Kalmar klinisk mikrobiologi	The Public Health Agency of Sweden	Oskar Karlsson Lindsjo et al
EPI_ISL_510866	Sweden/20-52025/2020	2020-06-12	Europe	Sweden	Halmstad klinisk mikrobiologi	The Public Health Agency of Sweden	Oskar Karlsson Lindsjo et al
EPI_ISL_623086	Sweden/20-52028/2020	2020-06-10	Europe	Sweden	Halmstad klinisk mikrobiologi	The Public Health Agency of Sweden	Anna-Malin Linde et al
EPI_ISL_548252	Sweden/20-52034/2020	2020-06-14	Europe	Sweden	Klinisk mikrobiologi centralsjukhuset Karlstad	The Public Health Agency of Sweden	Anna-Malin Linde et al
EPI_ISL_510867	Sweden/20-52036/2020	2020-06-13	Europe	Sweden	Klinisk mikrobiologi centralsjukhuset Karlstad	The Public Health Agency of Sweden	Oskar Karlsson Lindsjo et al
EPI_ISL_560975	Sweden/20-52037/2020	2020-06-13	Europe	Sweden	Klinisk mikrobiologi centralsjukhuset Karlstad	The Public Health Agency of Sweden	Anna-Malin Linde et al
EPI_ISL_623087	Sweden/20-52045/2020	2020-06-15	Europe	Sweden	Klinisk mikrobiologi NAL Trollhattan	The Public Health Agency of Sweden	Anna-Malin Linde et al
EPI_ISL_1659710	Sweden/20-52046/2020	2020-06-16	Europe	Sweden	Swedish national genomic surveillance program of SARS-CoV-2	The Public Health Agency of Sweden	Maximilian Riess et al
EPI_ISL_510868	Sweden/20-52048/2020	2020-06-09	Europe	Sweden	Klinisk mikrobiologi NAL Trollhattan	The Public Health Agency of Sweden	Oskar Karlsson Lindsjo et al
EPI_ISL_510869	Sweden/20-52049/2020	2020-06-08	Europe	Sweden	Klinisk mikrobiologi NAL Trollhattan	The Public Health Agency of Sweden	Oskar Karlsson Lindsjo et al
EPI_ISL_548253	Sweden/20-52051/2020	2020-06-05	Europe	Sweden	Klinisk mikrobiologi NAL Trollhattan	The Public Health Agency of Sweden	Anna-Malin Linde et al
EPI_ISL_510870	Sweden/20-52052/2020	2020-06-04	Europe	Sweden	Klinisk mikrobiologi NAL Trollhattan	The Public Health Agency of Sweden	Oskar Karlsson Lindsjo et al
EPI_ISL_548254	Sweden/20-52053/2020	2020-06-04	Europe	Sweden	Klinisk mikrobiologi NAL Trollhattan	The Public Health Agency of Sweden	Anna-Malin Linde et al
EPI_ISL_623088	Sweden/20-52054/2020	2020-06-04	Europe	Sweden	Klinisk mikrobiologi NAL Trollhattan	The Public Health Agency of Sweden	Anna-Malin Linde et al
EPI_ISL_510871	Sweden/20-52071/2020	2020-06-15	Europe	Sweden	Klinsisk mikrobiologi Linkoping	The Public Health Agency of Sweden	Oskar Karlsson Lindsjo et al
EPI_ISL_510872	Sweden/20-52073/2020	2020-06-15	Europe	Sweden	Klinsisk mikrobiologi Linkoping	The Public Health Agency of Sweden	Oskar Karlsson Lindsjo et al
EPI_ISL_510873	Sweden/20-52074/2020	2020-06-15	Europe	Sweden	Klinsisk mikrobiologi Linkoping	The Public Health Agency of Sweden	Oskar Karlsson Lindsjo et al
EPI_ISL_623089	Sweden/20-52075/2020	2020-06-15	Europe	Sweden	Klinisk mikrobiologi Linkoping	The Public Health Agency of Sweden	Anna-Malin Linde et al
EPI_ISL_560976	Sweden/20-52076/2020	2020-06-15	Europe	Sweden	Klinsisk mikrobiologi Linkoping	The Public Health Agency of Sweden	Anna-Malin Linde et al
EPI_ISL_510874	Sweden/20-52077/2020	2020-06-15	Europe	Sweden	Klinsisk mikrobiologi Linkoping	The Public Health Agency of Sweden	Oskar Karlsson Lindsjo et al
EPI_ISL_510875	Sweden/20-52078/2020	2020-06-15	Europe	Sweden	Klinsisk mikrobiologi Linkoping	The Public Health Agency of Sweden	Oskar Karlsson Lindsjo et al
EPI_ISL_510876	Sweden/20-52079/2020	2020-06-15	Europe	Sweden	Klinsisk mikrobiologi Linkoping	The Public Health Agency of Sweden	Oskar Karlsson Lindsjo et al
EPI_ISL_510877	Sweden/20-52080/2020	2020-06-15	Europe	Sweden	Klinsisk mikrobiologi Linkoping	The Public Health Agency of Sweden	Oskar Karlsson Lindsjo et al
EPI_ISL_615092	Sweden/20-52111/2020	2020-05-22	Europe	Sweden	Umea klinisk mikrobiologi	The Public Health Agency of Sweden	Anna-Malin Linde et al
EPI_ISL_615093	Sweden/20-52112/2020	2020-05-22	Europe	Sweden	Umea klinisk mikrobiologi	The Public Health Agency of Sweden	Anna-Malin Linde et al
EPI_ISL_615094	Sweden/20-52114/2020	2020-05-15	Europe	Sweden	Umea klinisk mikrobiologi	The Public Health Agency of Sweden	Anna-Malin Linde et al
EPI_ISL_582835	Sweden/20-52115/2020	2020-06-22	Europe	Sweden	Klinisk mikrobiologi Vasternorrland	The Public Health Agency of Sweden	Anna-Malin Linde et al
EPI_ISL_615095	Sweden/20-52116/2020	2020-05-14	Europe	Sweden	Umea klinisk mikrobiologi	The Public Health Agency of Sweden	Anna-Malin Linde et al
EPI_ISL_623090	Sweden/20-52117/2020	2020-06-21	Europe	Sweden	Klinisk mikrobiologi Vasternorrland	The Public Health Agency of Sweden	Anna-Malin Linde et al
EPI_ISL_615096	Sweden/20-52118/2020	2020-05-07	Europe	Sweden	Umea klinisk mikrobiologi	The Public Health Agency of Sweden	Anna-Malin Linde et al
EPI_ISL_539883	Sweden/20-52156/2020	2020-06-24	Europe	Sweden	Omtanken Grimmered	The Public Health Agency of Sweden	Anna-Malin Linde et al
EPI_ISL_623091	Sweden/20-52162/2020	2020-06-16	Europe	Sweden	Kalmar klinisk mikrobiologi	The Public Health Agency of Sweden	Anna-Malin Linde et al
EPI_ISL_582836	Sweden/20-52182/2020	2020-06-28	Europe	Sweden	Klinisk mikrobiologi Vasternorrland	The Public Health Agency of Sweden	Anna-Malin Linde et al
EPI_ISL_582837	Sweden/20-52184/2020	2020-06-28	Europe	Sweden	Klinisk mikrobiologi Vasternorrland	The Public Health Agency of Sweden	Anna-Malin Linde et al
EPI_ISL_582838	Sweden/20-52185/2020	2020-06-28	Europe	Sweden	Klinisk mikrobiologi Vasternorrland	The Public Health Agency of Sweden	Anna-Malin Linde et al
EPI_ISL_582797	Sweden/20-52269/2020	2020-07-03	Europe	Sweden	Klinisk mikrobiologi Vasternorrland	The Public Health Agency of Sweden	Anna-Malin Linde et al
EPI_ISL_582798	Sweden/20-52276/2020	2020-07-05	Europe	Sweden	Klinisk mikrobiologi Vasternorrland	The Public Health Agency of Sweden	Anna-Malin Linde et al
EPI_ISL_560982	Sweden/20-52279/2020	2020-07-05	Europe	Sweden	Karolinska universitetslaboratoriet SOLNA	The Public Health Agency of Sweden	Anna-Malin Linde et al
EPI_ISL_560983	Sweden/20-52280/2020	2020-07-01	Europe	Sweden	Karolinska universitetslaboratoriet SOLNA	The Public Health Agency of Sweden	Anna-Malin Linde et al
EPI_ISL_560984	Sweden/20-52281/2020	2020-07-03	Europe	Sweden	Karolinska universitetslaboratoriet SOLNA	The Public Health Agency of Sweden	Anna-Malin Linde et al
EPI_ISL_582799	Sweden/20-52282/2020	2020-07-03	Europe	Sweden	Stockholm_KUL Solna	The Public Health Agency of Sweden	Anna-Malin Linde et al
EPI_ISL_534234	Sweden/20-52284/2020	2020-07-02	Europe	Sweden	Karolinska universitetslaboratoriet SOLNA	The Public Health Agency of Sweden	Anna-Malin Linde et al
EPI_ISL_560985	Sweden/20-52285/2020	2020-07-02	Europe	Sweden	Karolinska universitetslaboratoriet SOLNA	The Public Health Agency of Sweden	Anna-Malin Linde et al
EPI_ISL_534235	Sweden/20-52288/2020	2020-07-01	Europe	Sweden	Karolinska universitetslaboratoriet SOLNA	The Public Health Agency of Sweden	Anna-Malin Linde et al
EPI_ISL_534236	Sweden/20-52289/2020	2020-07-06	Europe	Sweden	Karolinska universitetslaboratoriet SOLNA	The Public Health Agency of Sweden	Anna-Malin Linde et al
EPI_ISL_534237	Sweden/20-52304/2020	2020-06-26	Europe	Sweden	Lanssjukhuset Kalmar	The Public Health Agency of Sweden	Anna-Malin Linde et al
EPI_ISL_534238	Sweden/20-52306/2020	2020-06-27	Europe	Sweden	Lanssjukhuset Kalmar	The Public Health Agency of Sweden	Anna-Malin Linde et al
EPI_ISL_548255	Sweden/20-52313/2020	2020-07-03	Europe	Sweden	Lanssjukhuset Kalmar	The Public Health Agency of Sweden	Anna-Malin Linde et al
EPI_ISL_548256	Sweden/20-52355/2020	2020-07-07	Europe	Sweden	Centralsjukhuset	The Public Health Agency of Sweden	Anna-Malin Linde et al
EPI_ISL_648133	Sweden/20-52356/2020	2020-07-07	Europe	Sweden	Klinisk mikrobiologi centralsjukhuset Karlstad	The Public Health Agency of Sweden	Anna-Malin Linde et al
EPI_ISL_582800	Sweden/20-52366/2020	2020-07-10	Europe	Sweden	Klinisk mikrobiologi Vasternorrland	The Public Health Agency of Sweden	Anna-Malin Linde et al
EPI_ISL_534239	Sweden/20-52384/2020	2020-07-02	Europe	Sweden	Norra Alvsborgs lanssjukhus	The Public Health Agency of Sweden	Anna-Malin Linde et al
EPI_ISL_534240	Sweden/20-52385/2020	2020-07-14	Europe	Sweden	Norra Alvsborgs lanssjukhus	The Public Health Agency of Sweden	Anna-Malin Linde et al
EPI_ISL_534241	Sweden/20-52386/2020	2020-07-06	Europe	Sweden	Norra Alvsborgs lanssjukhus	The Public Health Agency of Sweden	Anna-Malin Linde et al
EPI_ISL_534242	Sweden/20-52387/2020	2020-07-06	Europe	Sweden	Norra Alvsborgs lanssjukhus	The Public Health Agency of Sweden	Anna-Malin Linde et al
EPI_ISL_534243	Sweden/20-52388/2020	2020-07-06	Europe	Sweden	Norra Alvsborgs lanssjukhus	The Public Health Agency of Sweden	Anna-Malin Linde et al
EPI_ISL_648173	Sweden/20-52391/2020	2020-07-01	Europe	Sweden	Klinisk mikrobiologi NAL Trollhattan	The Public Health Agency of Sweden	Anna-Malin Linde et al
EPI_ISL_710587	Sweden/20-52399/2020	2020-07-15	Europe	Sweden	Omtanken Grimmered	The Public Health Agency of Sweden	Department of Microbiology et al
EPI_ISL_534244	Sweden/20-52418/2020	2020-07-20	Europe	Sweden	Sundsvalls sjukhus	The Public Health Agency of Sweden	Anna-Malin Linde et al
EPI_ISL_560986	Sweden/20-52419/2020	2020-07-17	Europe	Sweden	Sundsvalls sjukhus	The Public Health Agency of Sweden	Anna-Malin Linde et al
EPI_ISL_534245	Sweden/20-52425/2020	2020-07-14	Europe	Sweden	Kliniskt mikrobiologiska laboratoriet	The Public Health Agency of Sweden	Anna-Malin Linde et al
EPI_ISL_560987	Sweden/20-52426/2020	2020-07-17	Europe	Sweden	Kliniskt mikrobiologiska laboratoriet	The Public Health Agency of Sweden	Anna-Malin Linde et al
EPI_ISL_539884	Sweden/20-52440/2020	2020-07-22	Europe	Sweden	Omtanken Grimmered	The Public Health Agency of Sweden	Anna-Malin Linde et al
EPI_ISL_539885	Sweden/20-52453/2020	2020-07-28	Europe	Sweden	Narhalsan Fjallbacka VC	The Public Health Agency of Sweden	Anna-Malin Linde et al
EPI_ISL_534246	Sweden/20-52455/2020	2020-07-28	Europe	Sweden	Universitetssjukhuset i Linkoping	The Public Health Agency of Sweden	Anna-Malin Linde et al
EPI_ISL_534247	Sweden/20-52462/2020	2020-07-28	Europe	Sweden	Universitetssjukhuset i Linkoping	The Public Health Agency of Sweden	Anna-Malin Linde et al
EPI_ISL_534248	Sweden/20-52476/2020	2020-07-31	Europe	Sweden	Laboratoriemedicin Vasternorrland	The Public Health Agency of Sweden	Anna-Malin Linde et al
EPI_ISL_539886	Sweden/20-52480/2020	2020-08-03	Europe	Sweden	Barnakuten	The Public Health Agency of Sweden	Anna-Malin Linde et al
EPI_ISL_534249	Sweden/20-52533/2020	2020-07-31	Europe	Sweden	Gavle Sjukhus	The Public Health Agency of Sweden	Anna-Malin Linde et al
EPI_ISL_582801	Sweden/20-52534/2020	2020-08-05	Europe	Sweden	Gavle klinisk mikrobiologi	The Public Health Agency of Sweden	Anna-Malin Linde et al
EPI_ISL_534250	Sweden/20-52537/2020	2020-08-05	Europe	Sweden	Gavle Sjukhus	The Public Health Agency of Sweden	Anna-Malin Linde et al
EPI_ISL_534251	Sweden/20-52538/2020	2020-07-29	Europe	Sweden	Gavle Sjukhus	The Public Health Agency of Sweden	Anna-Malin Linde et al
EPI_ISL_676514	Sweden/20-52540/2020	2020-07-29	Europe	Sweden	Gavleborg	The Public Health Agency of Sweden	Department of Microbiology et al
EPI_ISL_534252	Sweden/20-52565/2020	2020-08-11	Europe	Sweden	Laboratoriemedicin Vasternorrland	The Public Health Agency of Sweden	Anna-Malin Linde et al
EPI_ISL_534253	Sweden/20-52566/2020	2020-08-11	Europe	Sweden	Laboratoriemedicin Vasternorrland	The Public Health Agency of Sweden	Anna-Malin Linde et al
EPI_ISL_534254	Sweden/20-52567/2020	2020-08-10	Europe	Sweden	Laboratoriemedicin Vasternorrland	The Public Health Agency of Sweden	Anna-Malin Linde et al
EPI_ISL_534255	Sweden/20-52568/2020	2020-08-10	Europe	Sweden	Laboratoriemedicin Vasternorrland	The Public Health Agency of Sweden	Anna-Malin Linde et al
EPI_ISL_560988	Sweden/20-52586/2020	2020-08-11	Europe	Sweden	Klinisk mikrobiologi, Laboratoriemedicin Gavleborg	The Public Health Agency of Sweden	Anna-Malin Linde et al
EPI_ISL_534256	Sweden/20-52588/2020	2020-08-13	Europe	Sweden	Klinisk mikrobiologi, Laboratoriemedicin Gavleborg	The Public Health Agency of Sweden	Anna-Malin Linde et al
EPI_ISL_534257	Sweden/20-52637/2020	2020-08-21	Europe	Sweden	Laboratoriemedicin Vasternorrland	The Public Health Agency of Sweden	Anna-Malin Linde et al
EPI_ISL_534258	Sweden/20-52638/2020	2020-08-19	Europe	Sweden	Laboratoriemedicin Vasternorrland	The Public Health Agency of Sweden	Anna-Malin Linde et al
EPI_ISL_548257	Sweden/20-52643/2020	2020-08-13	Europe	Sweden	Karolinska universitetslaboratoriet	The Public Health Agency of Sweden	Anna-Malin Linde et al
EPI_ISL_582839	Sweden/20-52645/2020	2020-08-14	Europe	Sweden	Stockholm_KUL Solna	The Public Health Agency of Sweden	Anna-Malin Linde et al
EPI_ISL_560989	Sweden/20-52646/2020	2020-08-07	Europe	Sweden	Karolinska universitetslaboratoriet	The Public Health Agency of Sweden	Anna-Malin Linde et al
EPI_ISL_534259	Sweden/20-52647/2020	2020-08-06	Europe	Sweden	Karolinska universitetslaboratoriet	The Public Health Agency of Sweden	Anna-Malin Linde et al
EPI_ISL_560990	Sweden/20-52649/2020	2020-08-06	Europe	Sweden	Karolinska universitetslaboratoriet	The Public Health Agency of Sweden	Anna-Malin Linde et al
EPI_ISL_548258	Sweden/20-52650/2020	2020-08-10	Europe	Sweden	Karolinska universitetslaboratoriet	The Public Health Agency of Sweden	Anna-Malin Linde et al
EPI_ISL_660416	Sweden/20-52652/2020	2020-05-25	Europe	Sweden	Klinisk mikrobiologi	The Public Health Agency of Sweden	Anna-Malin Linde et al
EPI_ISL_660417	Sweden/20-52653/2020	2020-05-25	Europe	Sweden	Klinisk mikrobiologi	The Public Health Agency of Sweden	Anna-Malin Linde et al
EPI_ISL_660418	Sweden/20-52654/2020	2020-05-22	Europe	Sweden	Klinisk mikrobiologi	The Public Health Agency of Sweden	Anna-Malin Linde et al
EPI_ISL_660419	Sweden/20-52655/2020	2020-05-22	Europe	Sweden	Klinisk mikrobiologi	The Public Health Agency of Sweden	Anna-Malin Linde et al
EPI_ISL_660420	Sweden/20-52656/2020	2020-06-02	Europe	Sweden	Klinisk mikrobiologi	The Public Health Agency of Sweden	Anna-Malin Linde et al
EPI_ISL_660421	Sweden/20-52657/2020	2020-06-02	Europe	Sweden	Klinisk mikrobiologi	The Public Health Agency of Sweden	Anna-Malin Linde et al
EPI_ISL_594148	Sweden/20-52670/2020	2020-08-20	Europe	Sweden	Halmstad klinisk mikrobiologi	The Public Health Agency of Sweden	Anna-Malin Linde et al
EPI_ISL_582803	Sweden/20-52671/2020	2020-08-20	Europe	Sweden	Halmstad klinisk mikrobiologi	The Public Health Agency of Sweden	Anna-Malin Linde et al
EPI_ISL_582804	Sweden/20-52672/2020	2020-08-19	Europe	Sweden	Halmstad klinisk mikrobiologi	The Public Health Agency of Sweden	Anna-Malin Linde et al
EPI_ISL_582805	Sweden/20-52673/2020	2020-08-17	Europe	Sweden	Halmstad klinisk mikrobiologi	The Public Health Agency of Sweden	Anna-Malin Linde et al
EPI_ISL_582806	Sweden/20-52684/2020	2020-08-12	Europe	Sweden	Klinisk mikrobiologi SAS Boras	The Public Health Agency of Sweden	Anna-Malin Linde et al
EPI_ISL_582807	Sweden/20-52686/2020	2020-08-08	Europe	Sweden	Klinisk mikrobiologi SAS Boras	The Public Health Agency of Sweden	Anna-Malin Linde et al
EPI_ISL_648193	Sweden/20-52687/2020	2020-08-17	Europe	Sweden	Klinisk mikrobiologi SAS Boras	The Public Health Agency of Sweden	Anna-Malin Linde et al
EPI_ISL_615097	Sweden/20-52694/2020	2020-05-05	Europe	Sweden	Klinisk mikrobiologi Lanssjukhuset Ryhov, Jonkoping	The Public Health Agency of Sweden	Anna-Malin Linde et al
EPI_ISL_648142	Sweden/20-52695/2020	2020-08-29	Europe	Sweden	Gavle klinisk mikrobiologi	The Public Health Agency of Sweden	Anna-Malin Linde et al
EPI_ISL_615101	Sweden/20-52697/2020	2020-08-24	Europe	Sweden	Gavle klinisk mikrobiologi	The Public Health Agency of Sweden	Anna-Malin Linde et al
EPI_ISL_615102	Sweden/20-52698/2020	2020-08-24	Europe	Sweden	Gavle klinisk mikrobiologi	The Public Health Agency of Sweden	Anna-Malin Linde et al
EPI_ISL_615098	Sweden/20-52699/2020	2020-05-12	Europe	Sweden	Klinisk mikrobiologi Lanssjukhuset Ryhov, Jonkoping	The Public Health Agency of Sweden	Anna-Malin Linde et al
EPI_ISL_615099	Sweden/20-52700/2020	2020-05-22	Europe	Sweden	Klinisk mikrobiologi Lanssjukhuset Ryhov, Jonkoping	The Public Health Agency of Sweden	Anna-Malin Linde et al
EPI_ISL_661281	Sweden/20-52701/2020	2020-05-26	Europe	Sweden	Klinisk mikrobiologi	The Public Health Agency of Sweden	Department of Microbiology et al
EPI_ISL_615100	Sweden/20-52702/2020	2020-05-28	Europe	Sweden	Klinisk mikrobiologi Lanssjukhuset Ryhov, Jonkoping	The Public Health Agency of Sweden	Anna-Malin Linde et al
EPI_ISL_623092	Sweden/20-52703/2020	2020-06-03	Europe	Sweden	Klinisk mikrobiologi Lanssjukhuset Ryhov, Jonkoping	The Public Health Agency of Sweden	Anna-Malin Linde et al
EPI_ISL_623093	Sweden/20-52704/2020	2020-06-03	Europe	Sweden	Klinisk mikrobiologi Lanssjukhuset Ryhov, Jonkoping	The Public Health Agency of Sweden	Anna-Malin Linde et al
EPI_ISL_654507	Sweden/20-52706/2020	2020-06-14	Europe	Sweden	The Public Health Agency of Sweden	The Public Health Agency of Sweden	Anna-Malin Linde et al
EPI_ISL_623094	Sweden/20-52707/2020	2020-06-24	Europe	Sweden	Klinisk mikrobiologi Lanssjukhuset Ryhov, Jonkoping	The Public Health Agency of Sweden	Anna-Malin Linde et al
EPI_ISL_615111	Sweden/20-52709/2020	2020-08-25	Europe	Sweden	Orebro klinisk mikrobiologi	The Public Health Agency of Sweden	Anna-Malin Linde et al
EPI_ISL_648204	Sweden/20-52711/2020	2020-08-26	Europe	Sweden	Orebro klinisk mikrobiologi	The Public Health Agency of Sweden	Anna-Malin Linde et al
EPI_ISL_615112	Sweden/20-52714/2020	2020-08-27	Europe	Sweden	Orebro klinisk mikrobiologi	The Public Health Agency of Sweden	Anna-Malin Linde et al
EPI_ISL_615113	Sweden/20-52715/2020	2020-08-27	Europe	Sweden	Orebro klinisk mikrobiologi	The Public Health Agency of Sweden	Anna-Malin Linde et al
EPI_ISL_654899	Sweden/20-52716/2020	2020-07-07	Europe	Sweden	Klinisk mikrobiologi	The Public Health Agency of Sweden	Anna-Malin Linde et al
EPI_ISL_615114	Sweden/20-52719/2020	2020-08-29	Europe	Sweden	Orebro klinisk mikrobiologi	The Public Health Agency of Sweden	Anna-Malin Linde et al
EPI_ISL_654944	Sweden/20-52720/2020	2020-07-14	Europe	Sweden	Klinisk mikrobiologi	The Public Health Agency of Sweden	Anna-Malin Linde et al
EPI_ISL_661282	Sweden/20-52722/2020	2020-08-24	Europe	Sweden	Orebro klinisk mikrobiologi	The Public Health Agency of Sweden	Department of Microbiology et al
EPI_ISL_654506	Sweden/20-52726/2020	2020-08-09	Europe	Sweden	The Public Health Agency of Sweden	The Public Health Agency of Sweden	Anna-Malin Linde et al
EPI_ISL_648165	Sweden/20-52728/2020	2020-08-06	Europe	Sweden	The Public Health Agency of Sweden	The Public Health Agency of Sweden	Anna-Malin Linde et al
EPI_ISL_831974	Sweden/20-52740/2020	2020-08-03	Europe	Sweden	Klinisk mikrobiologi NAL Trollhattan	The Public Health Agency of Sweden	Department of Microbiology et al
EPI_ISL_1659711	Sweden/20-52741/2020	2020-09-01	Europe	Sweden	Swedish national genomic surveillance program of SARS-CoV-2	The Public Health Agency of Sweden	Maximilian Riess et al
EPI_ISL_648169	Sweden/20-52742/2020	2020-08-04	Europe	Sweden	Klinisk mikrobiologi NAL Trollhattan	The Public Health Agency of Sweden	Anna-Malin Linde et al
EPI_ISL_1659712	Sweden/20-52744/2020	2020-09-01	Europe	Sweden	Swedish national genomic surveillance program of SARS-CoV-2	The Public Health Agency of Sweden	Maximilian Riess et al
EPI_ISL_615109	Sweden/20-52748/2020	2020-08-21	Europe	Sweden	Klinisk mikrobiologi NAL Trollhattan	The Public Health Agency of Sweden	Anna-Malin Linde et al
EPI_ISL_1659713	Sweden/20-52749/2020	2020-09-01	Europe	Sweden	Swedish national genomic surveillance program of SARS-CoV-2	The Public Health Agency of Sweden	Maximilian Riess et al
EPI_ISL_648132	Sweden/20-52765/2020	2020-08-13	Europe	Sweden	The Public Health Agency of Sweden	The Public Health Agency of Sweden	Anna-Malin Linde et al
EPI_ISL_654945	Sweden/20-52766/2020	2020-08-20	Europe	Sweden	Klinisk mikrobiologi	The Public Health Agency of Sweden	Anna-Malin Linde et al
EPI_ISL_654946	Sweden/20-52767/2020	2020-08-05	Europe	Sweden	Klinisk mikrobiologi	The Public Health Agency of Sweden	Anna-Malin Linde et al
EPI_ISL_654947	Sweden/20-52769/2020	2020-08-06	Europe	Sweden	Klinisk mikrobiologi	The Public Health Agency of Sweden	Anna-Malin Linde et al
EPI_ISL_654948	Sweden/20-52770/2020	2020-08-03	Europe	Sweden	Klinisk mikrobiologi	The Public Health Agency of Sweden	Anna-Malin Linde et al
EPI_ISL_831973	Sweden/20-52771/2020	2020-08-02	Europe	Sweden	Klinisk mikrobiologi	The Public Health Agency of Sweden	Department of Microbiology et al
EPI_ISL_654949	Sweden/20-52774/2020	2020-08-06	Europe	Sweden	Klinisk mikrobiologi	The Public Health Agency of Sweden	Anna-Malin Linde et al
EPI_ISL_654950	Sweden/20-52775/2020	2020-08-04	Europe	Sweden	Klinisk mikrobiologi	The Public Health Agency of Sweden	Anna-Malin Linde et al
EPI_ISL_654951	Sweden/20-52776/2020	2020-08-17	Europe	Sweden	Klinisk mikrobiologi	The Public Health Agency of Sweden	Anna-Malin Linde et al
EPI_ISL_582840	Sweden/20-52777/2020	2020-09-03	Europe	Sweden	Narhalsan Fjallbacka VC	The Public Health Agency of Sweden	Anna-Malin Linde et al
EPI_ISL_615108	Sweden/20-52779/2020	2020-08-25	Europe	Sweden	Klinisk Mikrobiologi	The Public Health Agency of Sweden	Anna-Malin Linde et al
EPI_ISL_676492	Sweden/20-52780/2020	2020-08-24	Europe	Sweden	Klinisk Mikrobiologi	The Public Health Agency of Sweden	Department of Microbiology et al
EPI_ISL_654954	Sweden/20-52782/2020	2020-08-29	Europe	Sweden	Klinisk Mikrobiologi	The Public Health Agency of Sweden	Anna-Malin Linde et al
EPI_ISL_582808	Sweden/20-52783/2020	2020-08-24	Europe	Sweden	Klinisk Mikrobiologi	The Public Health Agency of Sweden	Anna-Malin Linde et al
EPI_ISL_582809	Sweden/20-52800/2020	2020-06-29	Europe	Sweden	Gavle klinisk mikrobiologi	The Public Health Agency of Sweden	Anna-Malin Linde et al
EPI_ISL_623095	Sweden/20-52801/2020	2020-06-29	Europe	Sweden	Gavle klinisk mikrobiologi	The Public Health Agency of Sweden	Anna-Malin Linde et al
EPI_ISL_710608	Sweden/20-52811/2020	2020-06-30	Europe	Sweden	Gavle klinisk mikrobiologi	The Public Health Agency of Sweden	Department of Microbiology et al
EPI_ISL_1659715	Sweden/20-52812/2020	2020-09-08	Europe	Sweden	Swedish national genomic surveillance program of SARS-CoV-2	The Public Health Agency of Sweden	Maximilian Riess et al
EPI_ISL_648144	Sweden/20-52813/2020	2020-06-29	Europe	Sweden	Gavle klinisk mikrobiologi	The Public Health Agency of Sweden	Anna-Malin Linde et al
EPI_ISL_615103	Sweden/20-52817/2020	2020-06-28	Europe	Sweden	Gavle klinisk mikrobiologi	The Public Health Agency of Sweden	Anna-Malin Linde et al
EPI_ISL_661283	Sweden/20-52819/2020	2020-06-25	Europe	Sweden	Gavle klinisk mikrobiologi	The Public Health Agency of Sweden	Department of Microbiology et al
EPI_ISL_648163	Sweden/20-52820/2020	2020-08-17	Europe	Sweden	Gavle klinisk mikrobiologi	The Public Health Agency of Sweden	Anna-Malin Linde et al
EPI_ISL_654955	Sweden/20-52825/2020	2020-07-14	Europe	Sweden	Skovde/Unilabs	The Public Health Agency of Sweden	Anna-Malin Linde et al
EPI_ISL_648198	Sweden/20-52827/2020	2020-09-07	Europe	Sweden	Skovde/Unilabs	The Public Health Agency of Sweden	Anna-Malin Linde et al
EPI_ISL_648199	Sweden/20-52828/2020	2020-09-04	Europe	Sweden	Skovde/Unilabs	The Public Health Agency of Sweden	Anna-Malin Linde et al
EPI_ISL_615115	Sweden/20-52829/2020	2020-09-04	Europe	Sweden	Skovde/Unilabs	The Public Health Agency of Sweden	Anna-Malin Linde et al
EPI_ISL_615116	Sweden/20-52830/2020	2020-09-07	Europe	Sweden	Skovde/Unilabs	The Public Health Agency of Sweden	Anna-Malin Linde et al
EPI_ISL_654956	Sweden/20-52831/2020	2020-09-07	Europe	Sweden	Skovde/Unilabs	The Public Health Agency of Sweden	Anna-Malin Linde et al
EPI_ISL_1659716	Sweden/20-52880/2020	2020-09-17	Europe	Sweden	Swedish national genomic surveillance program of SARS-CoV-2	The Public Health Agency of Sweden	Maximilian Riess et al
EPI_ISL_648148	Sweden/20-52881/2020	2020-09-09	Europe	Sweden	Halmstad klinisk mikrobiologi	The Public Health Agency of Sweden	Anna-Malin Linde et al
EPI_ISL_615104	Sweden/20-52882/2020	2020-09-09	Europe	Sweden	Halmstad klinisk mikrobiologi	The Public Health Agency of Sweden	Anna-Malin Linde et al
EPI_ISL_615105	Sweden/20-52883/2020	2020-09-14	Europe	Sweden	Halmstad klinisk mikrobiologi	The Public Health Agency of Sweden	Anna-Malin Linde et al
EPI_ISL_615106	Sweden/20-52885/2020	2020-09-13	Europe	Sweden	Halmstad klinisk mikrobiologi	The Public Health Agency of Sweden	Anna-Malin Linde et al
EPI_ISL_615107	Sweden/20-52886/2020	2020-09-12	Europe	Sweden	Halmstad klinisk mikrobiologi	The Public Health Agency of Sweden	Anna-Malin Linde et al
EPI_ISL_766592	Sweden/20-52894/2020	2020-09-16	Europe	Sweden	Klinisk mikrobiologi	The Public Health Agency of Sweden	Department of Microbiology et al
EPI_ISL_766625	Sweden/20-52896/2020	2020-09-14	Europe	Sweden	Klinisk mikrobiologi	The Public Health Agency of Sweden	Department of Microbiology et al
EPI_ISL_766626	Sweden/20-52897/2020	2020-09-15	Europe	Sweden	Klinisk mikrobiologi	The Public Health Agency of Sweden	Department of Microbiology et al
EPI_ISL_766593	Sweden/20-52899/2020	2020-09-16	Europe	Sweden	Klinisk mikrobiologi	The Public Health Agency of Sweden	Department of Microbiology et al
EPI_ISL_766627	Sweden/20-52900/2020	2020-09-15	Europe	Sweden	Klinisk mikrobiologi	The Public Health Agency of Sweden	Department of Microbiology et al
EPI_ISL_1659717	Sweden/20-52901/2020	2020-09-18	Europe	Sweden	Swedish national genomic surveillance program of SARS-CoV-2	The Public Health Agency of Sweden	Maximilian Riess et al
EPI_ISL_1659718	Sweden/20-52902/2020	2020-09-18	Europe	Sweden	Swedish national genomic surveillance program of SARS-CoV-2	The Public Health Agency of Sweden	Maximilian Riess et al
EPI_ISL_766628	Sweden/20-52903/2020	2020-09-15	Europe	Sweden	Klinisk mikrobiologi	The Public Health Agency of Sweden	Department of Microbiology et al
EPI_ISL_766629	Sweden/20-52904/2020	2020-09-12	Europe	Sweden	Klinisk mikrobiologi	The Public Health Agency of Sweden	Department of Microbiology et al
EPI_ISL_710594	Sweden/20-52918/2020	2020-09-20	Europe	Sweden	Klinisk mikrobiologi Vasternorrland	The Public Health Agency of Sweden	Department of Microbiology et al
EPI_ISL_654957	Sweden/20-52919/2020	2020-09-20	Europe	Sweden	Klinisk mikrobiologi Vasternorrland	The Public Health Agency of Sweden	Anna-Malin Linde et al
EPI_ISL_660422	Sweden/20-52931/2020	2020-09-23	Europe	Sweden	Orebro klinisk mikrobiologi	The Public Health Agency of Sweden	Anna-Malin Linde et al
EPI_ISL_831960	Sweden/20-52932/2020	2020-08-17	Europe	Sweden	Orebro klinisk mikrobiologi	The Public Health Agency of Sweden	Department of Microbiology et al
EPI_ISL_831961	Sweden/20-52933/2020	2020-08-17	Europe	Sweden	Orebro klinisk mikrobiologi	The Public Health Agency of Sweden	Department of Microbiology et al
EPI_ISL_831962	Sweden/20-52934/2020	2020-09-23	Europe	Sweden	Orebro klinisk mikrobiologi	The Public Health Agency of Sweden	Department of Microbiology et al
EPI_ISL_831963	Sweden/20-52935/2020	2020-09-03	Europe	Sweden	Orebro klinisk mikrobiologi	The Public Health Agency of Sweden	Department of Microbiology et al
EPI_ISL_831964	Sweden/20-52936/2020	2020-09-03	Europe	Sweden	Orebro klinisk mikrobiologi	The Public Health Agency of Sweden	Department of Microbiology et al
EPI_ISL_660423	Sweden/20-52937/2020	2020-09-23	Europe	Sweden	Orebro klinisk mikrobiologi	The Public Health Agency of Sweden	Anna-Malin Linde et al
EPI_ISL_831965	Sweden/20-52938/2020	2020-09-02	Europe	Sweden	Orebro klinisk mikrobiologi	The Public Health Agency of Sweden	Department of Microbiology et al
EPI_ISL_831966	Sweden/20-52939/2020	2020-09-23	Europe	Sweden	Orebro klinisk mikrobiologi	The Public Health Agency of Sweden	Department of Microbiology et al
EPI_ISL_831967	Sweden/20-52940/2020	2020-09-03	Europe	Sweden	Orebro klinisk mikrobiologi	The Public Health Agency of Sweden	Department of Microbiology et al
EPI_ISL_831968	Sweden/20-52941/2020	2020-09-23	Europe	Sweden	Orebro klinisk mikrobiologi	The Public Health Agency of Sweden	Department of Microbiology et al
EPI_ISL_831969	Sweden/20-52942/2020	2020-08-28	Europe	Sweden	unknown	The Public Health Agency of Sweden	Department of Microbiology et al
EPI_ISL_582841	Sweden/20-52943/2020	2020-08-27	Europe	Sweden	Orebro klinisk mikrobiologi	The Public Health Agency of Sweden	Anna-Malin Linde et al
EPI_ISL_660424	Sweden/20-52944/2020	2020-09-23	Europe	Sweden	Orebro klinisk mikrobiologi	The Public Health Agency of Sweden	Anna-Malin Linde et al
EPI_ISL_831970	Sweden/20-52948/2020	2020-09-23	Europe	Sweden	Orebro klinisk mikrobiologi	The Public Health Agency of Sweden	Department of Microbiology et al
EPI_ISL_831971	Sweden/20-52949/2020	2020-08-30	Europe	Sweden	Orebro klinisk mikrobiologi	The Public Health Agency of Sweden	Department of Microbiology et al
EPI_ISL_660425	Sweden/20-52951/2020	2020-09-23	Europe	Sweden	Orebro klinisk mikrobiologi	The Public Health Agency of Sweden	Anna-Malin Linde et al
EPI_ISL_660426	Sweden/20-52952/2020	2020-08-31	Europe	Sweden	Orebro klinisk mikrobiologi	The Public Health Agency of Sweden	Anna-Malin Linde et al
EPI_ISL_831972	Sweden/20-52953/2020	2020-09-01	Europe	Sweden	Orebro klinisk mikrobiologi	The Public Health Agency of Sweden	Department of Microbiology et al
EPI_ISL_660427	Sweden/20-52956/2020	2020-09-10	Europe	Sweden	Klinisk Mikrobiologi	The Public Health Agency of Sweden	Anna-Malin Linde et al
EPI_ISL_660428	Sweden/20-52958/2020	2020-09-10	Europe	Sweden	Klinisk Mikrobiologi	The Public Health Agency of Sweden	Anna-Malin Linde et al
EPI_ISL_660429	Sweden/20-52961/2020	2020-09-04	Europe	Sweden	Klinisk Mikrobiologi	The Public Health Agency of Sweden	Anna-Malin Linde et al
EPI_ISL_660430	Sweden/20-52962/2020	2020-09-07	Europe	Sweden	Klinisk Mikrobiologi	The Public Health Agency of Sweden	Anna-Malin Linde et al
EPI_ISL_660431	Sweden/20-52963/2020	2020-09-12	Europe	Sweden	Klinisk Mikrobiologi	The Public Health Agency of Sweden	Anna-Malin Linde et al
EPI_ISL_661284	Sweden/20-52999/2020	2020-09-27	Europe	Sweden	Klinsisk mikrobiologi Linkoping	The Public Health Agency of Sweden	Department of Microbiology et al
EPI_ISL_615117	Sweden/20-53000/2020	2020-09-27	Europe	Sweden	Klinsisk mikrobiologi Linkoping	The Public Health Agency of Sweden	Anna-Malin Linde et al
EPI_ISL_615118	Sweden/20-53001/2020	2020-09-27	Europe	Sweden	Klinsisk mikrobiologi Linkoping	The Public Health Agency of Sweden	Anna-Malin Linde et al
EPI_ISL_661285	Sweden/20-53002/2020	2020-09-27	Europe	Sweden	Klinsisk mikrobiologi Linkoping	The Public Health Agency of Sweden	Department of Microbiology et al
EPI_ISL_615119	Sweden/20-53003/2020	2020-09-27	Europe	Sweden	Klinsisk mikrobiologi Linkoping	The Public Health Agency of Sweden	Anna-Malin Linde et al
EPI_ISL_648205	Sweden/20-53005/2020	2020-09-28	Europe	Sweden	Orebro klinisk mikrobiologi	The Public Health Agency of Sweden	Anna-Malin Linde et al
EPI_ISL_831976	Sweden/20-53006/2020	2020-09-28	Europe	Sweden	Orebro klinisk mikrobiologi	The Public Health Agency of Sweden	Department of Microbiology et al
EPI_ISL_615120	Sweden/20-53007/2020	2020-09-27	Europe	Sweden	Orebro klinisk mikrobiologi	The Public Health Agency of Sweden	Anna-Malin Linde et al
EPI_ISL_676493	Sweden/20-53008/2020	2020-09-28	Europe	Sweden	Orebro klinisk mikrobiologi	The Public Health Agency of Sweden	Department of Microbiology et al
EPI_ISL_648206	Sweden/20-53009/2020	2020-09-28	Europe	Sweden	Orebro klinisk mikrobiologi	The Public Health Agency of Sweden	Anna-Malin Linde et al
EPI_ISL_710605	Sweden/20-53022/2020	2020-09-21	Europe	Sweden	Kalmar klinisk mikrobiologi	The Public Health Agency of Sweden	Department of Microbiology et al
EPI_ISL_648164	Sweden/20-53025/2020	2020-09-28	Europe	Sweden	Kalmar klinisk mikrobiologi	The Public Health Agency of Sweden	Anna-Malin Linde et al
EPI_ISL_676533	Sweden/20-53027/2020	2020-04-10	Europe	Sweden	Karolinska Universitetslaboratoriet	The Public Health Agency of Sweden	Department of Microbiology et al
EPI_ISL_648162	Sweden/20-53042/2020	2020-10-01	Europe	Sweden	Klinisk mikrobiologi Vasternorrland	The Public Health Agency of Sweden	Anna-Malin Linde et al
EPI_ISL_654504	Sweden/20-53044/2020	2020-10-04	Europe	Sweden	Klinisk mikrobiologi Vasternorrland	The Public Health Agency of Sweden	Anna-Malin Linde et al
EPI_ISL_654505	Sweden/20-53045/2020	2020-10-04	Europe	Sweden	Klinisk mikrobiologi Vasternorrland	The Public Health Agency of Sweden	Anna-Malin Linde et al
EPI_ISL_661286	Sweden/20-53050/2020	2020-09-12	Europe	Sweden	Gavle klinisk mikrobiologi	The Public Health Agency of Sweden	Department of Microbiology et al
EPI_ISL_831977	Sweden/20-53051/2020	2020-09-29	Europe	Sweden	Gavle klinisk mikrobiologi	The Public Health Agency of Sweden	Department of Microbiology et al
EPI_ISL_648141	Sweden/20-53053/2020	2020-09-25	Europe	Sweden	Gavle klinisk mikrobiologi	The Public Health Agency of Sweden	Anna-Malin Linde et al
EPI_ISL_661287	Sweden/20-53054/2020	2020-09-21	Europe	Sweden	Gavle klinisk mikrobiologi	The Public Health Agency of Sweden	Department of Microbiology et al
EPI_ISL_831978	Sweden/20-53055/2020	2020-09-30	Europe	Sweden	Gavle klinisk mikrobiologi	The Public Health Agency of Sweden	Department of Microbiology et al
EPI_ISL_648140	Sweden/20-53056/2020	2020-09-01	Europe	Sweden	Gavle klinisk mikrobiologi	The Public Health Agency of Sweden	Anna-Malin Linde et al
EPI_ISL_710609	Sweden/20-53057/2020	2020-09-01	Europe	Sweden	Gavle klinisk mikrobiologi	The Public Health Agency of Sweden	Department of Microbiology et al
EPI_ISL_676534	Sweden/20-53067/2020	2020-10-02	Europe	Sweden	Kalmar klinisk mikrobiologi	The Public Health Agency of Sweden	Department of Microbiology et al
EPI_ISL_648149	Sweden/20-53075/2020	2020-10-05	Europe	Sweden	The Public Health Agency of Sweden	The Public Health Agency of Sweden	Anna-Malin Linde et al
EPI_ISL_648150	Sweden/20-53076/2020	2020-10-05	Europe	Sweden	The Public Health Agency of Sweden	The Public Health Agency of Sweden	Anna-Malin Linde et al
EPI_ISL_676494	Sweden/20-53077/2020	2020-10-05	Europe	Sweden	Klinisk mikrobiologi	The Public Health Agency of Sweden	Department of Microbiology et al
EPI_ISL_648147	Sweden/20-53078/2020	2020-10-02	Europe	Sweden	The Public Health Agency of Sweden	The Public Health Agency of Sweden	Anna-Malin Linde et al
EPI_ISL_648146	Sweden/20-53079/2020	2020-10-01	Europe	Sweden	The Public Health Agency of Sweden	The Public Health Agency of Sweden	Anna-Malin Linde et al
EPI_ISL_648135	Sweden/20-53084/2020	2020-10-06	Europe	Sweden	The Public Health Agency of Sweden	The Public Health Agency of Sweden	Anna-Malin Linde et al
EPI_ISL_648137	Sweden/20-53085/2020	2020-10-08	Europe	Sweden	The Public Health Agency of Sweden	The Public Health Agency of Sweden	Anna-Malin Linde et al
EPI_ISL_648136	Sweden/20-53086/2020	2020-09-08	Europe	Sweden	The Public Health Agency of Sweden	The Public Health Agency of Sweden	Anna-Malin Linde et al
EPI_ISL_648143	Sweden/20-53087/2020	2020-07-26	Europe	Sweden	The Public Health Agency of Sweden	The Public Health Agency of Sweden	Anna-Malin Linde et al
EPI_ISL_648139	Sweden/20-53089/2020	2020-07-15	Europe	Sweden	The Public Health Agency of Sweden	The Public Health Agency of Sweden	Anna-Malin Linde et al
EPI_ISL_654498	Sweden/20-53090/2020	2020-07-14	Europe	Sweden	The Public Health Agency of Sweden	The Public Health Agency of Sweden	Anna-Malin Linde et al
EPI_ISL_648138	Sweden/20-53091/2020	2020-07-13	Europe	Sweden	The Public Health Agency of Sweden	The Public Health Agency of Sweden	Anna-Malin Linde et al
EPI_ISL_648134	Sweden/20-53092/2020	2020-07-11	Europe	Sweden	The Public Health Agency of Sweden	The Public Health Agency of Sweden	Anna-Malin Linde et al
EPI_ISL_676495	Sweden/20-53093/2020	2020-07-10	Europe	Sweden	Klinisk mikrobiologi	The Public Health Agency of Sweden	Department of Microbiology et al
EPI_ISL_648145	Sweden/20-53094/2020	2020-07-10	Europe	Sweden	The Public Health Agency of Sweden	The Public Health Agency of Sweden	Anna-Malin Linde et al
EPI_ISL_648194	Sweden/20-53102/2020	2020-10-06	Europe	Sweden	The Public Health Agency of Sweden	The Public Health Agency of Sweden	Anna-Malin Linde et al
EPI_ISL_648195	Sweden/20-53103/2020	2020-09-24	Europe	Sweden	The Public Health Agency of Sweden	The Public Health Agency of Sweden	Anna-Malin Linde et al
EPI_ISL_648196	Sweden/20-53104/2020	2020-09-24	Europe	Sweden	The Public Health Agency of Sweden	The Public Health Agency of Sweden	Anna-Malin Linde et al
EPI_ISL_648197	Sweden/20-53105/2020	2020-09-28	Europe	Sweden	The Public Health Agency of Sweden	The Public Health Agency of Sweden	Anna-Malin Linde et al
EPI_ISL_648171	Sweden/20-53127/2020	2020-09-04	Europe	Sweden	The Public Health Agency of Sweden	The Public Health Agency of Sweden	Anna-Malin Linde et al
EPI_ISL_648170	Sweden/20-53128/2020	2020-09-14	Europe	Sweden	The Public Health Agency of Sweden	The Public Health Agency of Sweden	Anna-Malin Linde et al
EPI_ISL_648172	Sweden/20-53129/2020	2020-09-23	Europe	Sweden	The Public Health Agency of Sweden	The Public Health Agency of Sweden	Anna-Malin Linde et al
EPI_ISL_648174	Sweden/20-53130/2020	2020-09-28	Europe	Sweden	The Public Health Agency of Sweden	The Public Health Agency of Sweden	Anna-Malin Linde et al
EPI_ISL_648175	Sweden/20-53131/2020	2020-09-28	Europe	Sweden	The Public Health Agency of Sweden	The Public Health Agency of Sweden	Anna-Malin Linde et al
EPI_ISL_648177	Sweden/20-53165/2020	2020-10-19	Europe	Sweden	The Public Health Agency of Sweden	The Public Health Agency of Sweden	Anna-Malin Linde et al
EPI_ISL_648176	Sweden/20-53166/2020	2020-10-19	Europe	Sweden	The Public Health Agency of Sweden	The Public Health Agency of Sweden	Anna-Malin Linde et al
EPI_ISL_648179	Sweden/20-53168/2020	2020-10-19	Europe	Sweden	The Public Health Agency of Sweden	The Public Health Agency of Sweden	Anna-Malin Linde et al
EPI_ISL_648178	Sweden/20-53169/2020	2020-10-19	Europe	Sweden	The Public Health Agency of Sweden	The Public Health Agency of Sweden	Anna-Malin Linde et al
EPI_ISL_710610	Sweden/20-53179/2020	2020-10-21	Europe	Sweden	Ektorps Vardcentral	The Public Health Agency of Sweden	Department of Microbiology et al
EPI_ISL_661288	Sweden/20-53180/2020	2020-10-21	Europe	Sweden	Klinisk mikrobiologi	The Public Health Agency of Sweden	Department of Microbiology et al
EPI_ISL_648168	Sweden/20-53189/2020	2020-10-13	Europe	Sweden	Eskilstuna	The Public Health Agency of Sweden	Anna-Malin Linde et al
EPI_ISL_648167	Sweden/20-53191/2020	2020-10-20	Europe	Sweden	Eskilstuna	The Public Health Agency of Sweden	Anna-Malin Linde et al
EPI_ISL_648192	Sweden/20-53195/2020	2020-10-21	Europe	Sweden	Sundsvall	The Public Health Agency of Sweden	Anna-Malin Linde et al
EPI_ISL_648207	Sweden/20-53232/2020	2020-10-26	Europe	Sweden	Orebro	The Public Health Agency of Sweden	Anna-Malin Linde et al
EPI_ISL_648208	Sweden/20-53233/2020	2020-10-26	Europe	Sweden	Orebro	The Public Health Agency of Sweden	Anna-Malin Linde et al
EPI_ISL_676496	Sweden/20-53236/2020	2020-10-26	Europe	Sweden	Klinisk mikrobiologi	The Public Health Agency of Sweden	Department of Microbiology et al
EPI_ISL_648200	Sweden/20-53238/2020	2020-10-26	Europe	Sweden	Linkoping	The Public Health Agency of Sweden	Anna-Malin Linde et al
EPI_ISL_648203	Sweden/20-53239/2020	2020-10-26	Europe	Sweden	Linkoping	The Public Health Agency of Sweden	Anna-Malin Linde et al
EPI_ISL_661289	Sweden/20-53240/2020	2020-10-27	Europe	Sweden	Klinisk mikrobiologi	The Public Health Agency of Sweden	Department of Microbiology et al
EPI_ISL_648202	Sweden/20-53241/2020	2020-10-27	Europe	Sweden	Linkoping	The Public Health Agency of Sweden	Anna-Malin Linde et al
EPI_ISL_648201	Sweden/20-53242/2020	2020-10-27	Europe	Sweden	Linkoping	The Public Health Agency of Sweden	Anna-Malin Linde et al
EPI_ISL_710611	Sweden/20-53248/2020	2020-10-28	Europe	Sweden	Ektorps Vardcentral	The Public Health Agency of Sweden	Department of Microbiology et al
EPI_ISL_648155	Sweden/20-53256/2020	2020-10-15	Europe	Sweden	Stockholm	The Public Health Agency of Sweden	Anna-Malin Linde et al
EPI_ISL_648154	Sweden/20-53257/2020	2020-10-15	Europe	Sweden	Stockholm	The Public Health Agency of Sweden	Anna-Malin Linde et al
EPI_ISL_676515	Sweden/20-53258/2020	2020-10-16	Europe	Sweden	Klinisk mikrobiologi, Viruslab	The Public Health Agency of Sweden	Department of Microbiology et al
EPI_ISL_648153	Sweden/20-53261/2020	2020-10-21	Europe	Sweden	Stockholm	The Public Health Agency of Sweden	Anna-Malin Linde et al
EPI_ISL_661290	Sweden/20-53262/2020	2020-10-21	Europe	Sweden	Klinisk mikrobiologi, Viruslab	The Public Health Agency of Sweden	Department of Microbiology et al
EPI_ISL_654503	Sweden/20-53266/2020	2020-10-27	Europe	Sweden	The Public Health Agency of Sweden	The Public Health Agency of Sweden	Anna-Malin Linde et al
EPI_ISL_661291	Sweden/20-53267/2020	2020-10-26	Europe	Sweden	Mikrobiologen	The Public Health Agency of Sweden	Department of Microbiology et al
EPI_ISL_654502	Sweden/20-53268/2020	2020-10-27	Europe	Sweden	The Public Health Agency of Sweden	The Public Health Agency of Sweden	Anna-Malin Linde et al
EPI_ISL_648161	Sweden/20-53269/2020	2020-10-26	Europe	Sweden	Sundsvall	The Public Health Agency of Sweden	Anna-Malin Linde et al
EPI_ISL_648160	Sweden/20-53270/2020	2020-10-28	Europe	Sweden	Sundsvall	The Public Health Agency of Sweden	Anna-Malin Linde et al
EPI_ISL_648159	Sweden/20-53276/2020	2020-10-29	Europe	Sweden	Sundsvall	The Public Health Agency of Sweden	Anna-Malin Linde et al
EPI_ISL_661292	Sweden/20-53277/2020	2020-10-30	Europe	Sweden	Mikrobiologen	The Public Health Agency of Sweden	Department of Microbiology et al
EPI_ISL_648129	Sweden/20-53278/2020	2020-10-29	Europe	Sweden	The Public Health Agency of Sweden	The Public Health Agency of Sweden	Anna-Malin Linde et al
EPI_ISL_648158	Sweden/20-53279/2020	2020-10-30	Europe	Sweden	Sundsvall	The Public Health Agency of Sweden	Anna-Malin Linde et al
EPI_ISL_648157	Sweden/20-53280/2020	2020-10-30	Europe	Sweden	Sundsvall	The Public Health Agency of Sweden	Anna-Malin Linde et al
EPI_ISL_648151	Sweden/20-53285/2020	2020-10-30	Europe	Sweden	Halmstad	The Public Health Agency of Sweden	Anna-Malin Linde et al
EPI_ISL_661293	Sweden/20-53288/2020	2020-10-30	Europe	Sweden	Klinisk mikrobiologi	The Public Health Agency of Sweden	Department of Microbiology et al
EPI_ISL_661294	Sweden/20-53290/2020	2020-11-02	Europe	Sweden	Unilabs	The Public Health Agency of Sweden	Department of Microbiology et al
EPI_ISL_661295	Sweden/20-53291/2020	2020-10-26	Europe	Sweden	Unilabs	The Public Health Agency of Sweden	Department of Microbiology et al
EPI_ISL_661296	Sweden/20-53292/2020	2020-10-26	Europe	Sweden	Unilabs	The Public Health Agency of Sweden	Department of Microbiology et al
EPI_ISL_648166	Sweden/20-53293/2020	2020-10-27	Europe	Sweden	Eskilstuna	The Public Health Agency of Sweden	Anna-Malin Linde et al
EPI_ISL_661297	Sweden/20-53294/2020	2020-10-30	Europe	Sweden	Unilabs	The Public Health Agency of Sweden	Department of Microbiology et al
EPI_ISL_661298	Sweden/20-53295/2020	2020-10-26	Europe	Sweden	Unilabs	The Public Health Agency of Sweden	Department of Microbiology et al
EPI_ISL_710592	Sweden/20-53300/2020	2020-11-02	Europe	Sweden	MLF Care AB	The Public Health Agency of Sweden	Department of Microbiology et al
EPI_ISL_676535	Sweden/20-53303/2020	2020-10-29	Europe	Sweden	Laboratoriemedicin, Klinisk mikrobiologi	The Public Health Agency of Sweden	Department of Microbiology et al
EPI_ISL_676516	Sweden/20-53305/2020	2020-10-27	Europe	Sweden	Laboratoriemedicin, Klinisk mikrobiologi	The Public Health Agency of Sweden	Department of Microbiology et al
EPI_ISL_710593	Sweden/20-53306/2020	2020-11-02	Europe	Sweden	MLF Care AB	The Public Health Agency of Sweden	Department of Microbiology et al
EPI_ISL_676536	Sweden/20-53325/2020	2020-10-26	Europe	Sweden	Laboratoriemedicin, Klinisk mikrobiologi	The Public Health Agency of Sweden	Department of Microbiology et al
EPI_ISL_676517	Sweden/20-53327/2020	2020-10-28	Europe	Sweden	Laboratoriemedicin, Klinisk mikrobiologi	The Public Health Agency of Sweden	Department of Microbiology et al
EPI_ISL_676537	Sweden/20-53328/2020	2020-10-26	Europe	Sweden	Laboratoriemedicin, Klinisk mikrobiologi	The Public Health Agency of Sweden	Department of Microbiology et al
EPI_ISL_676538	Sweden/20-53329/2020	2020-10-27	Europe	Sweden	Laboratoriemedicin, Klinisk mikrobiologi	The Public Health Agency of Sweden	Department of Microbiology et al
EPI_ISL_661299	Sweden/20-53330/2020	2020-10-19	Europe	Sweden	Laboratoriemedicin, Klinisk mikrobiologi	The Public Health Agency of Sweden	Department of Microbiology et al
EPI_ISL_710613	Sweden/20-53337/2020	2020-11-04	Europe	Sweden	Barnakuten	The Public Health Agency of Sweden	Department of Microbiology et al
EPI_ISL_710598	Sweden/20-53340/2020	2020-11-01	Europe	Sweden	Klinisk mikrobiologi	The Public Health Agency of Sweden	Department of Microbiology et al
EPI_ISL_710599	Sweden/20-53341/2020	2020-11-01	Europe	Sweden	Klinisk mikrobiologi	The Public Health Agency of Sweden	Department of Microbiology et al
EPI_ISL_710600	Sweden/20-53342/2020	2020-11-01	Europe	Sweden	Klinisk mikrobiologi	The Public Health Agency of Sweden	Department of Microbiology et al
EPI_ISL_710601	Sweden/20-53343/2020	2020-11-02	Europe	Sweden	Klinisk mikrobiologi	The Public Health Agency of Sweden	Department of Microbiology et al
EPI_ISL_710602	Sweden/20-53344/2020	2020-11-03	Europe	Sweden	Klinisk mikrobiologi	The Public Health Agency of Sweden	Department of Microbiology et al
EPI_ISL_710606	Sweden/20-53366/2020	2020-11-06	Europe	Sweden	Halsomedicinskt Center	The Public Health Agency of Sweden	Department of Microbiology et al
EPI_ISL_676539	Sweden/20-53378/2020	2020-11-03	Europe	Sweden	Laboratoriemedicin, Klinisk mikrobiologi	The Public Health Agency of Sweden	Department of Microbiology et al
EPI_ISL_661300	Sweden/20-53380/2020	2020-11-02	Europe	Sweden	Laboratoriemedicin, Klinisk mikrobiologi	The Public Health Agency of Sweden	Department of Microbiology et al
EPI_ISL_676540	Sweden/20-53382/2020	2020-11-03	Europe	Sweden	Laboratoriemedicin, Klinisk mikrobiologi	The Public Health Agency of Sweden	Department of Microbiology et al
EPI_ISL_676497	Sweden/20-53395/2020	2020-11-05	Europe	Sweden	Klinisk Mikrobiologi	The Public Health Agency of Sweden	Department of Microbiology et al
EPI_ISL_676498	Sweden/20-53396/2020	2020-11-05	Europe	Sweden	Klinisk Mikrobiologi	The Public Health Agency of Sweden	Department of Microbiology et al
EPI_ISL_676499	Sweden/20-53397/2020	2020-11-03	Europe	Sweden	Klinisk Mikrobiologi	The Public Health Agency of Sweden	Department of Microbiology et al
EPI_ISL_676518	Sweden/20-53398/2020	2020-11-04	Europe	Sweden	Klinisk Mikrobiologi	The Public Health Agency of Sweden	Department of Microbiology et al
EPI_ISL_676500	Sweden/20-53399/2020	2020-11-04	Europe	Sweden	Klinisk Mikrobiologi	The Public Health Agency of Sweden	Department of Microbiology et al
EPI_ISL_676501	Sweden/20-53400/2020	2020-11-04	Europe	Sweden	Klinisk Mikrobiologi	The Public Health Agency of Sweden	Department of Microbiology et al
EPI_ISL_661301	Sweden/20-53401/2020	2020-11-04	Europe	Sweden	Klinisk Mikrobiologi	The Public Health Agency of Sweden	Department of Microbiology et al
EPI_ISL_710607	Sweden/20-53445/2020	2020-11-16	Europe	Sweden	Halsomedicinskt Center	The Public Health Agency of Sweden	Department of Microbiology et al
EPI_ISL_710589	Sweden/20-53470/2020	2020-11-19	Europe	Sweden	Narhalsan Fjallbacka VC	The Public Health Agency of Sweden	Department of Microbiology et al
EPI_ISL_710590	Sweden/20-53471/2020	2020-11-19	Europe	Sweden	Narhalsan Fjallbacka VC	The Public Health Agency of Sweden	Department of Microbiology et al
EPI_ISL_661302	Sweden/20-53474/2020	2020-11-11	Europe	Sweden	Klinisk mikrobiologi	The Public Health Agency of Sweden	Department of Microbiology et al
EPI_ISL_661303	Sweden/20-53492/2020	2020-11-13	Europe	Sweden	Klinisk mikrobiologi	The Public Health Agency of Sweden	Department of Microbiology et al
EPI_ISL_676502	Sweden/20-53499/2020	2020-11-20	Europe	Sweden	Klinisk mikrobiologi	The Public Health Agency of Sweden	Department of Microbiology et al
EPI_ISL_732655	Sweden/20-53518/2020	2020-11-24	Europe	Sweden	Narhalsan Fjallbacka VC	The Public Health Agency of Sweden	Department of Microbiology et al
EPI_ISL_676503	Sweden/20-53524/2020	2020-11-22	Europe	Sweden	Klinisk mikrobiologi	The Public Health Agency of Sweden	Department of Microbiology et al
EPI_ISL_676504	Sweden/20-53525/2020	2020-11-22	Europe	Sweden	Klinisk mikrobiologi	The Public Health Agency of Sweden	Department of Microbiology et al
EPI_ISL_1659719	Sweden/20-53527/2020	2020-11-24	Europe	Sweden	Swedish national genomic surveillance program of SARS-CoV-2	The Public Health Agency of Sweden	Maximilian Riess et al
EPI_ISL_1659721	Sweden/20-53531/2020	2020-11-25	Europe	Sweden	Swedish national genomic surveillance program of SARS-CoV-2	The Public Health Agency of Sweden	Maximilian Riess et al
EPI_ISL_676505	Sweden/20-53532/2020	2020-11-10	Europe	Sweden	Klinisk mikrobiologi	The Public Health Agency of Sweden	Department of Microbiology et al
EPI_ISL_1659722	Sweden/20-53533/2020	2020-11-25	Europe	Sweden	Swedish national genomic surveillance program of SARS-CoV-2	The Public Health Agency of Sweden	Maximilian Riess et al
EPI_ISL_1659723	Sweden/20-53536/2020	2020-11-25	Europe	Sweden	Swedish national genomic surveillance program of SARS-CoV-2	The Public Health Agency of Sweden	Maximilian Riess et al
EPI_ISL_676506	Sweden/20-53537/2020	2020-09-28	Europe	Sweden	Klinisk mikrobiologi	The Public Health Agency of Sweden	Department of Microbiology et al
EPI_ISL_766613	Sweden/20-53538/2020	2020-10-02	Europe	Sweden	Klinisk mikrobiologi	The Public Health Agency of Sweden	Department of Microbiology et al
EPI_ISL_676507	Sweden/20-53540/2020	2020-10-09	Europe	Sweden	Klinisk mikrobiologi	The Public Health Agency of Sweden	Department of Microbiology et al
EPI_ISL_1659724	Sweden/20-53542/2020	2020-11-25	Europe	Sweden	Swedish national genomic surveillance program of SARS-CoV-2	The Public Health Agency of Sweden	Maximilian Riess et al
EPI_ISL_676508	Sweden/20-53543/2020	2020-10-23	Europe	Sweden	Klinisk mikrobiologi	The Public Health Agency of Sweden	Department of Microbiology et al
EPI_ISL_710588	Sweden/20-53552/2020	2020-11-25	Europe	Sweden	Omtanken Grimmered	The Public Health Agency of Sweden	Department of Microbiology et al
EPI_ISL_766614	Sweden/20-53563/2020	2020-11-25	Europe	Sweden	unknown	The Public Health Agency of Sweden	Department of Microbiology et al
EPI_ISL_710581	Sweden/20-53564/2020	2020-11-25	Europe	Sweden	The Public Health Agency of Sweden	The Public Health Agency of Sweden	Department of Microbiology et al
EPI_ISL_710582	Sweden/20-53565/2020	2020-11-24	Europe	Sweden	The Public Health Agency of Sweden	The Public Health Agency of Sweden	Department of Microbiology et al
EPI_ISL_710583	Sweden/20-53566/2020	2020-11-25	Europe	Sweden	The Public Health Agency of Sweden	The Public Health Agency of Sweden	Department of Microbiology et al
EPI_ISL_710576	Sweden/20-53570/2020	2020-11-26	Europe	Sweden	VC Sorgenfrimottagningen	The Public Health Agency of Sweden	Department of Microbiology et al
EPI_ISL_766645	Sweden/20-53575/2020	2020-11-27	Europe	Sweden	Barnakuten	The Public Health Agency of Sweden	Department of Microbiology et al
EPI_ISL_1659725	Sweden/20-53582/2020	2020-11-30	Europe	Sweden	Swedish national genomic surveillance program of SARS-CoV-2	The Public Health Agency of Sweden	Maximilian Riess et al
EPI_ISL_766615	Sweden/20-53603/2020	2020-10-30	Europe	Sweden	Klinisk mikrobiologi	The Public Health Agency of Sweden	Department of Microbiology et al
EPI_ISL_1659726	Sweden/20-53604/2020	2020-12-01	Europe	Sweden	Swedish national genomic surveillance program of SARS-CoV-2	The Public Health Agency of Sweden	Maximilian Riess et al
EPI_ISL_1659727	Sweden/20-53605/2020	2020-12-01	Europe	Sweden	Swedish national genomic surveillance program of SARS-CoV-2	The Public Health Agency of Sweden	Maximilian Riess et al
EPI_ISL_766616	Sweden/20-53606/2020	2020-10-26	Europe	Sweden	Klinisk mikrobiologi	The Public Health Agency of Sweden	Department of Microbiology et al
EPI_ISL_766611	Sweden/20-53608/2020	2020-10-05	Europe	Sweden	Klinisk mikrobiologi	The Public Health Agency of Sweden	Department of Microbiology et al
EPI_ISL_732654	Sweden/20-53609/2020	2020-11-24	Europe	Sweden	Klinisk mikrobiologi	The Public Health Agency of Sweden	Department of Microbiology et al
EPI_ISL_766617	Sweden/20-53610/2020	2020-11-23	Europe	Sweden	Klinisk mikrobiologi	The Public Health Agency of Sweden	Department of Microbiology et al
EPI_ISL_1659728	Sweden/20-53611/2020	2020-12-01	Europe	Sweden	Swedish national genomic surveillance program of SARS-CoV-2	The Public Health Agency of Sweden	Maximilian Riess et al
EPI_ISL_766618	Sweden/20-53612/2020	2020-11-21	Europe	Sweden	Klinisk mikrobiologi	The Public Health Agency of Sweden	Department of Microbiology et al
EPI_ISL_766619	Sweden/20-53619/2020	2020-10-20	Europe	Sweden	Klinisk mikrobiologi	The Public Health Agency of Sweden	Department of Microbiology et al
EPI_ISL_766620	Sweden/20-53620/2020	2020-11-20	Europe	Sweden	Klinisk mikrobiologi	The Public Health Agency of Sweden	Department of Microbiology et al
EPI_ISL_1659729	Sweden/20-53621/2020	2020-12-02	Europe	Sweden	Swedish national genomic surveillance program of SARS-CoV-2	The Public Health Agency of Sweden	Maximilian Riess et al
EPI_ISL_1659730	Sweden/20-53622/2020	2020-12-02	Europe	Sweden	Swedish national genomic surveillance program of SARS-CoV-2	The Public Health Agency of Sweden	Maximilian Riess et al
EPI_ISL_1659731	Sweden/20-53623/2020	2020-12-02	Europe	Sweden	Swedish national genomic surveillance program of SARS-CoV-2	The Public Health Agency of Sweden	Maximilian Riess et al
EPI_ISL_766621	Sweden/20-53624/2020	2020-11-18	Europe	Sweden	Klinisk mikrobiologi	The Public Health Agency of Sweden	Department of Microbiology et al
EPI_ISL_766591	Sweden/20-53627/2020	2020-12-02	Europe	Sweden	Halsomedicinskt Center	The Public Health Agency of Sweden	Department of Microbiology et al
EPI_ISL_710591	Sweden/20-53631/2020	2020-12-03	Europe	Sweden	Narhalsan Fjallbacka VC	The Public Health Agency of Sweden	Department of Microbiology et al
EPI_ISL_732656	Sweden/20-53632/2020	2020-12-03	Europe	Sweden	Narhalsan Fjallbacka VC	The Public Health Agency of Sweden	Department of Microbiology et al
EPI_ISL_710603	Sweden/20-53635/2020	2020-12-03	Europe	Sweden	Klinisk mikrobiologi	The Public Health Agency of Sweden	Department of Microbiology et al
EPI_ISL_766622	Sweden/20-53636/2020	2020-12-03	Europe	Sweden	Klinisk mikrobiologi	The Public Health Agency of Sweden	Department of Microbiology et al
EPI_ISL_710604	Sweden/20-53637/2020	2020-11-24	Europe	Sweden	Klinisk mikrobiologi	The Public Health Agency of Sweden	Department of Microbiology et al
EPI_ISL_766623	Sweden/20-53638/2020	2020-11-02	Europe	Sweden	Klinisk mikrobiologi	The Public Health Agency of Sweden	Department of Microbiology et al
EPI_ISL_766624	Sweden/20-53640/2020	2020-11-02	Europe	Sweden	Klinisk mikrobiologi	The Public Health Agency of Sweden	Department of Microbiology et al
EPI_ISL_732657	Sweden/20-53652/2020	2020-12-07	Europe	Sweden	Barnakuten	The Public Health Agency of Sweden	Department of Microbiology et al
EPI_ISL_775542	Sweden/20-53713/2020	2020-12-11	Europe	Sweden	Klinisk mikrobiologi, Viruslab	The Public Health Agency of Sweden	Department of Microbiology et al
EPI_ISL_775543	Sweden/20-53714/2020	2020-12-10	Europe	Sweden	Klinisk mikrobiologi, Viruslab	The Public Health Agency of Sweden	Department of Microbiology et al
EPI_ISL_831979	Sweden/20-53715/2020	2020-12-08	Europe	Sweden	Klinisk mikrobiologi, Viruslab	The Public Health Agency of Sweden	Department of Microbiology et al
EPI_ISL_1659732	Sweden/20-53716/2020	2020-12-17	Europe	Sweden	Swedish national genomic surveillance program of SARS-CoV-2	The Public Health Agency of Sweden	Maximilian Riess et al
EPI_ISL_1659733	Sweden/20-53717/2020	2020-12-17	Europe	Sweden	Swedish national genomic surveillance program of SARS-CoV-2	The Public Health Agency of Sweden	Maximilian Riess et al
EPI_ISL_1659734	Sweden/20-53718/2020	2020-12-17	Europe	Sweden	Swedish national genomic surveillance program of SARS-CoV-2	The Public Health Agency of Sweden	Maximilian Riess et al
EPI_ISL_766630	Sweden/20-53719/2020	2020-12-07	Europe	Sweden	Klinisk mikrobiologi, Viruslab	The Public Health Agency of Sweden	Department of Microbiology et al
EPI_ISL_766631	Sweden/20-53720/2020	2020-12-06	Europe	Sweden	Klinisk mikrobiologi, Viruslab	The Public Health Agency of Sweden	Department of Microbiology et al
EPI_ISL_775544	Sweden/20-53721/2020	2020-12-07	Europe	Sweden	Klinisk mikrobiologi, Viruslab	The Public Health Agency of Sweden	Department of Microbiology et al
EPI_ISL_1659735	Sweden/20-53722/2020	2020-12-17	Europe	Sweden	Swedish national genomic surveillance program of SARS-CoV-2	The Public Health Agency of Sweden	Maximilian Riess et al
EPI_ISL_1659736	Sweden/20-53723/2020	2020-12-17	Europe	Sweden	Swedish national genomic surveillance program of SARS-CoV-2	The Public Health Agency of Sweden	Maximilian Riess et al
EPI_ISL_775545	Sweden/20-53724/2020	2020-12-08	Europe	Sweden	Klinisk mikrobiologi, Viruslab	The Public Health Agency of Sweden	Department of Microbiology et al
EPI_ISL_766632	Sweden/20-53725/2020	2020-12-10	Europe	Sweden	Klinisk mikrobiologi, Viruslab	The Public Health Agency of Sweden	Department of Microbiology et al
EPI_ISL_1659737	Sweden/20-53743/2020	2020-12-19	Europe	Sweden	Swedish national genomic surveillance program of SARS-CoV-2	The Public Health Agency of Sweden	Maximilian Riess et al
EPI_ISL_1659738	Sweden/20-53744/2020	2020-12-20	Europe	Sweden	Swedish national genomic surveillance program of SARS-CoV-2	The Public Health Agency of Sweden	Maximilian Riess et al
EPI_ISL_766633	Sweden/20-53761/2020	2020-12-17	Europe	Sweden	Klinisk mikrobiologi	The Public Health Agency of Sweden	Department of Microbiology et al
EPI_ISL_766634	Sweden/20-53762/2020	2020-12-20	Europe	Sweden	Klinisk mikrobiologi	The Public Health Agency of Sweden	Department of Microbiology et al
EPI_ISL_766635	Sweden/20-53764/2020	2020-12-20	Europe	Sweden	Klinisk mikrobiologi	The Public Health Agency of Sweden	Department of Microbiology et al
EPI_ISL_766710	Sweden/20-53765/2020	2020-12-20	Europe	Sweden	Klinisk mikrobiologi	The Public Health Agency of Sweden	Department of Microbiology et al
EPI_ISL_766636	Sweden/20-53766/2020	2020-12-20	Europe	Sweden	Klinisk mikrobiologi	The Public Health Agency of Sweden	Department of Microbiology et al
EPI_ISL_766608	Sweden/20-53767/2020	2020-12-13	Europe	Sweden	Klinisk mikrobiologi	The Public Health Agency of Sweden	Department of Microbiology et al
EPI_ISL_766711	Sweden/20-53768/2020	2020-12-14	Europe	Sweden	Klinisk mikrobiologi	The Public Health Agency of Sweden	Department of Microbiology et al
EPI_ISL_766707	Sweden/20-53769/2020	2020-12-14	Europe	Sweden	Klinisk mikrobiologi	The Public Health Agency of Sweden	Department of Microbiology et al
EPI_ISL_766637	Sweden/20-53770/2020	2020-12-14	Europe	Sweden	Klinisk mikrobiologi	The Public Health Agency of Sweden	Department of Microbiology et al
EPI_ISL_766638	Sweden/20-53771/2020	2020-12-14	Europe	Sweden	Klinisk mikrobiologi	The Public Health Agency of Sweden	Department of Microbiology et al
EPI_ISL_766609	Sweden/20-53772/2020	2020-12-14	Europe	Sweden	Klinisk mikrobiologi	The Public Health Agency of Sweden	Department of Microbiology et al
EPI_ISL_766639	Sweden/20-53773/2020	2020-12-14	Europe	Sweden	Klinisk mikrobiologi	The Public Health Agency of Sweden	Department of Microbiology et al
EPI_ISL_1659739	Sweden/20-53774/2020	2020-12-22	Europe	Sweden	Swedish national genomic surveillance program of SARS-CoV-2	The Public Health Agency of Sweden	Maximilian Riess et al
EPI_ISL_766712	Sweden/20-53775/2020	2020-12-14	Europe	Sweden	Klinisk mikrobiologi	The Public Health Agency of Sweden	Department of Microbiology et al
EPI_ISL_766610	Sweden/20-53776/2020	2020-12-14	Europe	Sweden	Klinisk mikrobiologi	The Public Health Agency of Sweden	Department of Microbiology et al
EPI_ISL_775546	Sweden/20-53777/2020	2020-12-18	Europe	Sweden	Klinisk Mikrobiologi	The Public Health Agency of Sweden	Department of Microbiology et al
EPI_ISL_775583	Sweden/20-53779/2020	2020-12-14	Europe	Sweden	Synlab Medilab, Mikrobiologi	The Public Health Agency of Sweden	Department of Microbiology et al
EPI_ISL_789017	Sweden/20-53782/2020	2020-12-16	Europe	Sweden	Klinisk Mikrobiologi	The Public Health Agency of Sweden	Department of Microbiology et al
EPI_ISL_775547	Sweden/20-53783/2020	2020-12-16	Europe	Sweden	Klinisk Mikrobiologi	The Public Health Agency of Sweden	Department of Microbiology et al
EPI_ISL_913315	Sweden/20-53786/2020	2020-12-17	Europe	Sweden	Klinisk Mikrobiologi	The Public Health Agency of Sweden	Anna-Malin Linde et al
EPI_ISL_738133	Sweden/20-53787/2020	2020-12-20	Europe	Sweden	The Public Health Agency of Sweden	The Public Health Agency of Sweden	Oskar Karlsson Lindsjo et al
EPI_ISL_1659742	Sweden/20-53788/2020	2020-12-22	Europe	Sweden	Swedish national genomic surveillance program of SARS-CoV-2	The Public Health Agency of Sweden	Maximilian Riess et al
EPI_ISL_775548	Sweden/20-53789/2020	2020-12-18	Europe	Sweden	Klinisk Mikrobiologi	The Public Health Agency of Sweden	Department of Microbiology et al
EPI_ISL_934316	Sweden/20-53790/2020	2020-12-14	Europe	Sweden	Laboratoriemedicin, Klinisk mikrobiologi	The Public Health Agency of Sweden	Anna-Malin Linde et al
EPI_ISL_1659743	Sweden/20-53791/2020	2020-12-22	Europe	Sweden	Swedish national genomic surveillance program of SARS-CoV-2	The Public Health Agency of Sweden	Maximilian Riess et al
EPI_ISL_934317	Sweden/20-53792/2020	2020-12-14	Europe	Sweden	Laboratoriemedicin, Klinisk mikrobiologi	The Public Health Agency of Sweden	Anna-Malin Linde et al
EPI_ISL_766640	Sweden/20-53793/2020	2020-12-14	Europe	Sweden	Laboratoriemedicin, Klinisk mikrobiologi	The Public Health Agency of Sweden	Department of Microbiology et al
EPI_ISL_766713	Sweden/20-53794/2020	2020-12-16	Europe	Sweden	Klinisk Mikrobiologi	The Public Health Agency of Sweden	Department of Microbiology et al
EPI_ISL_934318	Sweden/20-53795/2020	2020-12-14	Europe	Sweden	Laboratoriemedicin, Klinisk mikrobiologi	The Public Health Agency of Sweden	Anna-Malin Linde et al
EPI_ISL_934319	Sweden/20-53796/2020	2020-12-14	Europe	Sweden	Laboratoriemedicin, Klinisk mikrobiologi	The Public Health Agency of Sweden	Anna-Malin Linde et al
EPI_ISL_934320	Sweden/20-53798/2020	2020-12-14	Europe	Sweden	Laboratoriemedicin, Klinisk mikrobiologi	The Public Health Agency of Sweden	Anna-Malin Linde et al
EPI_ISL_934321	Sweden/20-53799/2020	2020-12-14	Europe	Sweden	Laboratoriemedicin, Klinisk mikrobiologi	The Public Health Agency of Sweden	Anna-Malin Linde et al
EPI_ISL_766641	Sweden/20-53801/2020	2020-12-14	Europe	Sweden	Laboratoriemedicin, Klinisk mikrobiologi	The Public Health Agency of Sweden	Department of Microbiology et al
EPI_ISL_775584	Sweden/20-53803/2020	2020-12-14	Europe	Sweden	Klinisk mikrobiologi	The Public Health Agency of Sweden	Department of Microbiology et al
EPI_ISL_775585	Sweden/20-53806/2020	2020-12-21	Europe	Sweden	Unilabs AB	The Public Health Agency of Sweden	Department of Microbiology et al
EPI_ISL_775586	Sweden/20-53807/2020	2020-12-22	Europe	Sweden	Unilabs AB	The Public Health Agency of Sweden	Department of Microbiology et al
EPI_ISL_913318	Sweden/20-53809/2020	2020-12-21	Europe	Sweden	Laboratoriemedicin, Klinisk mikrobiologi	The Public Health Agency of Sweden	Anna-Malin Linde et al
EPI_ISL_831953	Sweden/20-53810/2020	2020-12-22	Europe	Sweden	Laboratoriemedicin, Klinisk mikrobiologi	The Public Health Agency of Sweden	Department of Microbiology et al
EPI_ISL_831954	Sweden/20-53811/2020	2020-12-22	Europe	Sweden	Laboratoriemedicin, Klinisk mikrobiologi	The Public Health Agency of Sweden	Department of Microbiology et al
EPI_ISL_831998	Sweden/20-53812/2020	2020-12-22	Europe	Sweden	Laboratoriemedicin, Klinisk mikrobiologi	The Public Health Agency of Sweden	Department of Microbiology et al
EPI_ISL_831955	Sweden/20-53813/2020	2020-12-22	Europe	Sweden	Laboratoriemedicin, Klinisk mikrobiologi	The Public Health Agency of Sweden	Department of Microbiology et al
EPI_ISL_831999	Sweden/20-53814/2020	2020-12-22	Europe	Sweden	Laboratoriemedicin, Klinisk mikrobiologi	The Public Health Agency of Sweden	Department of Microbiology et al
EPI_ISL_831956	Sweden/20-53815/2020	2020-12-22	Europe	Sweden	Laboratoriemedicin, Klinisk mikrobiologi	The Public Health Agency of Sweden	Department of Microbiology et al
EPI_ISL_913294	Sweden/20-53816/2020	2020-12-22	Europe	Sweden	Laboratoriemedicin, Klinisk mikrobiologi	The Public Health Agency of Sweden	Anna-Malin Linde et al
EPI_ISL_831957	Sweden/20-53817/2020	2020-12-22	Europe	Sweden	Laboratoriemedicin, Klinisk mikrobiologi	The Public Health Agency of Sweden	Department of Microbiology et al
EPI_ISL_831986	Sweden/20-53819/2020	2020-12-15	Europe	Sweden	Synlab Medilab, Mikrobiologi	The Public Health Agency of Sweden	Department of Microbiology et al
EPI_ISL_831987	Sweden/20-53820/2020	2020-12-14	Europe	Sweden	Synlab Medilab, Mikrobiologi	The Public Health Agency of Sweden	Department of Microbiology et al
EPI_ISL_831988	Sweden/20-53823/2020	2020-12-14	Europe	Sweden	Synlab Medilab, Mikrobiologi	The Public Health Agency of Sweden	Department of Microbiology et al
EPI_ISL_775587	Sweden/20-53825/2020	2020-12-14	Europe	Sweden	Synlab Medilab, Mikrobiologi	The Public Health Agency of Sweden	Department of Microbiology et al
EPI_ISL_789029	Sweden/20-53829/2020	2020-12-16	Europe	Sweden	Klinisk mikrobiologi, Laboratoriemedicin	The Public Health Agency of Sweden	Department of Microbiology et al
EPI_ISL_789012	Sweden/20-53830/2020	2020-12-16	Europe	Sweden	Klinisk mikrobiologi, Laboratoriemedicin	The Public Health Agency of Sweden	Department of Microbiology et al
EPI_ISL_789030	Sweden/20-53832/2020	2020-12-17	Europe	Sweden	Klinisk mikrobiologi, Laboratoriemedicin	The Public Health Agency of Sweden	Department of Microbiology et al
EPI_ISL_789013	Sweden/20-53833/2020	2020-12-17	Europe	Sweden	Klinisk mikrobiologi, Laboratoriemedicin	The Public Health Agency of Sweden	Department of Microbiology et al
EPI_ISL_789031	Sweden/20-53834/2020	2020-12-17	Europe	Sweden	Klinisk mikrobiologi, Laboratoriemedicin	The Public Health Agency of Sweden	Department of Microbiology et al
EPI_ISL_789032	Sweden/20-53835/2020	2020-12-17	Europe	Sweden	Klinisk mikrobiologi, Laboratoriemedicin	The Public Health Agency of Sweden	Department of Microbiology et al
EPI_ISL_789033	Sweden/20-53836/2020	2020-12-18	Europe	Sweden	Klinisk mikrobiologi, Laboratoriemedicin	The Public Health Agency of Sweden	Department of Microbiology et al
EPI_ISL_789034	Sweden/20-53837/2020	2020-12-18	Europe	Sweden	Klinisk mikrobiologi, Laboratoriemedicin	The Public Health Agency of Sweden	Department of Microbiology et al
EPI_ISL_789035	Sweden/20-53838/2020	2020-12-18	Europe	Sweden	Klinisk mikrobiologi, Laboratoriemedicin	The Public Health Agency of Sweden	Department of Microbiology et al
EPI_ISL_766693	Sweden/20-53839/2020	2020-12-22	Europe	Sweden	Klinisk mikrobiologi, Laboratoriemedicin	The Public Health Agency of Sweden	Department of Microbiology et al
EPI_ISL_766692	Sweden/20-53840/2020	2020-12-22	Europe	Sweden	Klinisk mikrobiologi, Laboratoriemedicin	The Public Health Agency of Sweden	Department of Microbiology et al
EPI_ISL_913286	Sweden/20-53841/2020	2020-12-28	Europe	Sweden	The Public Health Agency of Sweden	The Public Health Agency of Sweden	Anna-Malin Linde et al
EPI_ISL_775588	Sweden/20-53843/2020	2020-12-14	Europe	Sweden	Klinisk mikrobiologi	The Public Health Agency of Sweden	Department of Microbiology et al
EPI_ISL_775589	Sweden/20-53844/2020	2020-12-21	Europe	Sweden	Laboratorium for klinisk mikrobiologi	The Public Health Agency of Sweden	Department of Microbiology et al
EPI_ISL_831989	Sweden/20-53845/2020	2020-12-15	Europe	Sweden	Laboratorium for klinisk mikrobiologi	The Public Health Agency of Sweden	Department of Microbiology et al
EPI_ISL_766696	Sweden/20-53846/2020	2020-12-23	Europe	Sweden	Klinisk Mikrobiologi	The Public Health Agency of Sweden	Department of Microbiology et al
EPI_ISL_775590	Sweden/20-53849/2020	2020-12-15	Europe	Sweden	Klinisk mikrobiologi	The Public Health Agency of Sweden	Department of Microbiology et al
EPI_ISL_789036	Sweden/20-53850/2020	2020-12-16	Europe	Sweden	Klinisk mikrobiologi	The Public Health Agency of Sweden	Department of Microbiology et al
EPI_ISL_913317	Sweden/20-53851/2020	2020-12-21	Europe	Sweden	Klinisk mikrobiologi	The Public Health Agency of Sweden	Anna-Malin Linde et al
EPI_ISL_775591	Sweden/20-53852/2020	2020-12-21	Europe	Sweden	Klinisk mikrobiologi	The Public Health Agency of Sweden	Department of Microbiology et al
EPI_ISL_831990	Sweden/20-53853/2020	2020-12-15	Europe	Sweden	Klinisk mikrobiologi	The Public Health Agency of Sweden	Department of Microbiology et al
EPI_ISL_831991	Sweden/20-53854/2020	2020-12-07	Europe	Sweden	Klinisk mikrobiologi	The Public Health Agency of Sweden	Department of Microbiology et al
EPI_ISL_789037	Sweden/20-53855/2020	2020-12-09	Europe	Sweden	Klinisk mikrobiologi	The Public Health Agency of Sweden	Department of Microbiology et al
EPI_ISL_775592	Sweden/20-53856/2020	2020-12-09	Europe	Sweden	Klinisk mikrobiologi	The Public Health Agency of Sweden	Department of Microbiology et al
EPI_ISL_789038	Sweden/20-53858/2020	2020-12-14	Europe	Sweden	Klinisk mikrobiologi	The Public Health Agency of Sweden	Department of Microbiology et al
EPI_ISL_788989	Sweden/20-53859/2020	2020-12-23	Europe	Sweden	Klinisk mikrobiologi	The Public Health Agency of Sweden	Department of Microbiology et al
EPI_ISL_789039	Sweden/20-53860/2020	2020-12-08	Europe	Sweden	Klinisk mikrobiologi	The Public Health Agency of Sweden	Department of Microbiology et al
EPI_ISL_789040	Sweden/20-53861/2020	2020-12-14	Europe	Sweden	Klinisk mikrobiologi	The Public Health Agency of Sweden	Department of Microbiology et al
EPI_ISL_789041	Sweden/20-53862/2020	2020-12-14	Europe	Sweden	Klinisk mikrobiologi	The Public Health Agency of Sweden	Department of Microbiology et al
EPI_ISL_831992	Sweden/20-53863/2020	2020-12-14	Europe	Sweden	Klinisk mikrobiologi	The Public Health Agency of Sweden	Department of Microbiology et al
EPI_ISL_1659746	Sweden/20-53864/2020	2020-12-28	Europe	Sweden	Swedish national genomic surveillance program of SARS-CoV-2	The Public Health Agency of Sweden	Maximilian Riess et al
EPI_ISL_789042	Sweden/20-53866/2020	2020-12-14	Europe	Sweden	Klinisk mikrobiologi	The Public Health Agency of Sweden	Department of Microbiology et al
EPI_ISL_789043	Sweden/20-53867/2020	2020-12-14	Europe	Sweden	Klinisk mikrobiologi	The Public Health Agency of Sweden	Department of Microbiology et al
EPI_ISL_831993	Sweden/20-53869/2020	2020-12-17	Europe	Sweden	TATAA Biocenter	The Public Health Agency of Sweden	Department of Microbiology et al
EPI_ISL_775593	Sweden/20-53870/2020	2020-12-17	Europe	Sweden	TATAA Biocenter	The Public Health Agency of Sweden	Department of Microbiology et al
EPI_ISL_1659748	Sweden/20-53871/2020	2020-12-28	Europe	Sweden	Swedish national genomic surveillance program of SARS-CoV-2	The Public Health Agency of Sweden	Maximilian Riess et al
EPI_ISL_1659749	Sweden/20-53872/2020	2020-12-28	Europe	Sweden	Swedish national genomic surveillance program of SARS-CoV-2	The Public Health Agency of Sweden	Maximilian Riess et al
EPI_ISL_831994	Sweden/20-53873/2020	2020-12-12	Europe	Sweden	TATAA Biocenter	The Public Health Agency of Sweden	Department of Microbiology et al
EPI_ISL_831995	Sweden/20-53874/2020	2020-12-17	Europe	Sweden	TATAA Biocenter	The Public Health Agency of Sweden	Department of Microbiology et al
EPI_ISL_766724	Sweden/20-53878/2020	2020-12-22	Europe	Sweden	TATAA Biocenter	The Public Health Agency of Sweden	Department of Microbiology et al
EPI_ISL_789044	Sweden/20-53880/2020	2020-12-28	Europe	Sweden	Klinisk mikrobiologi	The Public Health Agency of Sweden	Department of Microbiology et al
EPI_ISL_788990	Sweden/20-53883/2020	2020-12-23	Europe	Sweden	Klinisk mikrobiologi	The Public Health Agency of Sweden	Department of Microbiology et al
EPI_ISL_1659750	Sweden/20-53884/2020	2020-12-28	Europe	Sweden	Swedish national genomic surveillance program of SARS-CoV-2	The Public Health Agency of Sweden	Maximilian Riess et al
EPI_ISL_789045	Sweden/20-53885/2020	2020-12-13	Europe	Sweden	Klinisk mikrobiologi	The Public Health Agency of Sweden	Department of Microbiology et al
EPI_ISL_789046	Sweden/20-53886/2020	2020-12-14	Europe	Sweden	unknown	The Public Health Agency of Sweden	Department of Microbiology et al
EPI_ISL_789047	Sweden/20-53887/2020	2020-12-14	Europe	Sweden	Klinisk mikrobiologi	The Public Health Agency of Sweden	Department of Microbiology et al
EPI_ISL_831996	Sweden/20-53888/2020	2020-12-14	Europe	Sweden	Klinisk mikrobiologi	The Public Health Agency of Sweden	Department of Microbiology et al
EPI_ISL_1659751	Sweden/20-53889/2020	2020-12-28	Europe	Sweden	Swedish national genomic surveillance program of SARS-CoV-2	The Public Health Agency of Sweden	Maximilian Riess et al
EPI_ISL_831997	Sweden/20-53890/2020	2020-12-14	Europe	Sweden	Klinisk mikrobiologi	The Public Health Agency of Sweden	Department of Microbiology et al
EPI_ISL_913314	Sweden/20-53894/2020	2020-12-28	Europe	Sweden	The Public Health Agency of Sweden	The Public Health Agency of Sweden	Anna-Malin Linde et al
EPI_ISL_789048	Sweden/20-53896/2020	2020-12-18	Europe	Sweden	Klinisk mikrobiologi, Viruslab	The Public Health Agency of Sweden	Department of Microbiology et al
EPI_ISL_789049	Sweden/20-53897/2020	2020-12-17	Europe	Sweden	Klinisk mikrobiologi, Viruslab	The Public Health Agency of Sweden	Department of Microbiology et al
EPI_ISL_789050	Sweden/20-53898/2020	2020-12-17	Europe	Sweden	Klinisk mikrobiologi, Viruslab	The Public Health Agency of Sweden	Department of Microbiology et al
EPI_ISL_789051	Sweden/20-53899/2020	2020-12-17	Europe	Sweden	Klinisk mikrobiologi, Viruslab	The Public Health Agency of Sweden	Department of Microbiology et al
EPI_ISL_789052	Sweden/20-53900/2020	2020-12-18	Europe	Sweden	Klinisk mikrobiologi, Viruslab	The Public Health Agency of Sweden	Department of Microbiology et al
EPI_ISL_789053	Sweden/20-53901/2020	2020-12-18	Europe	Sweden	Klinisk mikrobiologi, Viruslab	The Public Health Agency of Sweden	Department of Microbiology et al
EPI_ISL_789054	Sweden/20-53902/2020	2020-12-28	Europe	Sweden	Unilabs AB	The Public Health Agency of Sweden	Department of Microbiology et al
EPI_ISL_789055	Sweden/20-53903/2020	2020-12-18	Europe	Sweden	Klinisk mikrobiologi, Viruslab	The Public Health Agency of Sweden	Department of Microbiology et al
EPI_ISL_789056	Sweden/20-53904/2020	2020-12-16	Europe	Sweden	Klinisk mikrobiologi, Viruslab	The Public Health Agency of Sweden	Department of Microbiology et al
EPI_ISL_789057	Sweden/20-53905/2020	2020-12-17	Europe	Sweden	Klinisk mikrobiologi, Viruslab	The Public Health Agency of Sweden	Department of Microbiology et al
EPI_ISL_913484	Sweden/20-53906/2020	2020-12-19	Europe	Sweden	Klinisk mikrobiologi	The Public Health Agency of Sweden	Anna-Malin Linde et al
EPI_ISL_766725	Sweden/20-53909/2020	2020-12-14	Europe	Sweden	Klinisk mikrobiologi	The Public Health Agency of Sweden	Department of Microbiology et al
EPI_ISL_766726	Sweden/20-53912/2020	2020-12-14	Europe	Sweden	Klinisk mikrobiologi	The Public Health Agency of Sweden	Department of Microbiology et al
EPI_ISL_766727	Sweden/20-53913/2020	2020-12-14	Europe	Sweden	Klinisk mikrobiologi	The Public Health Agency of Sweden	Department of Microbiology et al
EPI_ISL_766728	Sweden/20-53915/2020	2020-12-14	Europe	Sweden	Klinisk mikrobiologi	The Public Health Agency of Sweden	Department of Microbiology et al
EPI_ISL_766729	Sweden/20-53916/2020	2020-12-14	Europe	Sweden	Klinisk mikrobiologi	The Public Health Agency of Sweden	Department of Microbiology et al
EPI_ISL_766697	Sweden/20-53919/2020	2020-12-28	Europe	Sweden	Klinisk mikrobiologi, bakteriologi	The Public Health Agency of Sweden	Department of Microbiology et al
EPI_ISL_766730	Sweden/20-53925/2020	2020-12-22	Europe	Sweden	Klinisk mikrobiologi	The Public Health Agency of Sweden	Department of Microbiology et al
EPI_ISL_1659753	Sweden/20-53927/2020	2020-12-30	Europe	Sweden	Swedish national genomic surveillance program of SARS-CoV-2	The Public Health Agency of Sweden	Maximilian Riess et al
EPI_ISL_789058	Sweden/20-53928/2020	2020-12-22	Europe	Sweden	Klinisk mikrobiologi, Viruslab	The Public Health Agency of Sweden	Department of Microbiology et al
EPI_ISL_789059	Sweden/20-53929/2020	2020-12-25	Europe	Sweden	Klinisk mikrobiologi, Viruslab	The Public Health Agency of Sweden	Department of Microbiology et al
EPI_ISL_1659754	Sweden/20-53930/2020	2020-12-30	Europe	Sweden	Swedish national genomic surveillance program of SARS-CoV-2	The Public Health Agency of Sweden	Maximilian Riess et al
EPI_ISL_913274	Sweden/20-53933/2020	2020-12-30	Europe	Sweden	Klinisk mikrobiologi	The Public Health Agency of Sweden	Anna-Malin Linde et al
EPI_ISL_832000	Sweden/20-53935/2020	2020-12-22	Europe	Sweden	Unilabs, Mikrobiologiska laboratoriet	The Public Health Agency of Sweden	Department of Microbiology et al
EPI_ISL_632313	Sweden/20-73838/2020	2020-05-01	Europe	Sweden	NU-sjukvården	Clinical Microbiology, Sahlgrenska University Hospital,	Johan Ringlander et al
EPI_ISL_2620080	Sweden/20000185P/2021	2021-04-21	Europe	Sweden	Swedish national genomic surveillance program of SARS-CoV-2	The Public Health Agency of Sweden	Maximilian Riess et al
EPI_ISL_2209536	Sweden/20000290P/2021	2021-04-21	Europe	Sweden	Swedish national genomic surveillance program of SARS-CoV-2	The Public Health Agency of Sweden	Maximilian Riess et al
EPI_ISL_2619806	Sweden/20000424P/2021	2021-04-21	Europe	Sweden	Swedish national genomic surveillance program of SARS-CoV-2	The Public Health Agency of Sweden	Maximilian Riess et al
EPI_ISL_2619713	Sweden/20000444P/2021	2021-04-21	Europe	Sweden	Swedish national genomic surveillance program of SARS-CoV-2	The Public Health Agency of Sweden	Maximilian Riess et al
EPI_ISL_2619401	Sweden/20000689P/2021	2021-04-21	Europe	Sweden	Swedish national genomic surveillance program of SARS-CoV-2	The Public Health Agency of Sweden	Maximilian Riess et al
EPI_ISL_2210635	Sweden/20000702P/2021	2021-04-21	Europe	Sweden	Swedish national genomic surveillance program of SARS-CoV-2	The Public Health Agency of Sweden	Maximilian Riess et al
EPI_ISL_2619406	Sweden/20000846P/2021	2021-04-21	Europe	Sweden	Swedish national genomic surveillance program of SARS-CoV-2	The Public Health Agency of Sweden	Maximilian Riess et al
EPI_ISL_2620071	Sweden/20000852P/2021	2021-04-21	Europe	Sweden	Swedish national genomic surveillance program of SARS-CoV-2	The Public Health Agency of Sweden	Maximilian Riess et al
EPI_ISL_2207388	Sweden/20000869P/2021	2021-04-21	Europe	Sweden	Swedish national genomic surveillance program of SARS-CoV-2	The Public Health Agency of Sweden	Maximilian Riess et al
EPI_ISL_2207250	Sweden/20000870P/2021	2021-04-21	Europe	Sweden	Swedish national genomic surveillance program of SARS-CoV-2	The Public Health Agency of Sweden	Maximilian Riess et al
EPI_ISL_2207313	Sweden/20000876P/2021	2021-04-21	Europe	Sweden	Swedish national genomic surveillance program of SARS-CoV-2	The Public Health Agency of Sweden	Maximilian Riess et al
EPI_ISL_2207306	Sweden/20000884P/2021	2021-04-21	Europe	Sweden	Swedish national genomic surveillance program of SARS-CoV-2	The Public Health Agency of Sweden	Maximilian Riess et al
EPI_ISL_2209851	Sweden/20000928P/2021	2021-04-21	Europe	Sweden	Swedish national genomic surveillance program of SARS-CoV-2	The Public Health Agency of Sweden	Maximilian Riess et al
EPI_ISL_2207248	Sweden/20001015P/2021	2021-04-21	Europe	Sweden	Swedish national genomic surveillance program of SARS-CoV-2	The Public Health Agency of Sweden	Maximilian Riess et al
EPI_ISL_2207358	Sweden/20001035P/2021	2021-04-21	Europe	Sweden	Swedish national genomic surveillance program of SARS-CoV-2	The Public Health Agency of Sweden	Maximilian Riess et al
EPI_ISL_2207353	Sweden/20001039P/2021	2021-04-20	Europe	Sweden	Swedish national genomic surveillance program of SARS-CoV-2	The Public Health Agency of Sweden	Maximilian Riess et al
EPI_ISL_2207242	Sweden/20001040P/2021	2021-04-21	Europe	Sweden	Swedish national genomic surveillance program of SARS-CoV-2	The Public Health Agency of Sweden	Maximilian Riess et al
EPI_ISL_2207389	Sweden/20001046P/2021	2021-04-21	Europe	Sweden	Swedish national genomic surveillance program of SARS-CoV-2	The Public Health Agency of Sweden	Maximilian Riess et al
EPI_ISL_2207317	Sweden/20001165P/2021	2021-04-21	Europe	Sweden	Swedish national genomic surveillance program of SARS-CoV-2	The Public Health Agency of Sweden	Maximilian Riess et al
EPI_ISL_2207387	Sweden/20001167P/2021	2021-04-21	Europe	Sweden	Swedish national genomic surveillance program of SARS-CoV-2	The Public Health Agency of Sweden	Maximilian Riess et al
EPI_ISL_2207391	Sweden/20001173P/2021	2021-04-21	Europe	Sweden	Swedish national genomic surveillance program of SARS-CoV-2	The Public Health Agency of Sweden	Maximilian Riess et al
EPI_ISL_2620073	Sweden/20001190P/2021	2021-04-21	Europe	Sweden	Swedish national genomic surveillance program of SARS-CoV-2	The Public Health Agency of Sweden	Maximilian Riess et al
EPI_ISL_2620079	Sweden/20001329P/2021	2021-04-21	Europe	Sweden	Swedish national genomic surveillance program of SARS-CoV-2	The Public Health Agency of Sweden	Maximilian Riess et al
EPI_ISL_2619710	Sweden/20001538P/2021	2021-04-21	Europe	Sweden	Swedish national genomic surveillance program of SARS-CoV-2	The Public Health Agency of Sweden	Maximilian Riess et al
EPI_ISL_2210272	Sweden/20001966P/2021	2021-04-21	Europe	Sweden	Swedish national genomic surveillance program of SARS-CoV-2	The Public Health Agency of Sweden	Maximilian Riess et al
EPI_ISL_2210301	Sweden/20001983P/2021	2021-04-21	Europe	Sweden	Swedish national genomic surveillance program of SARS-CoV-2	The Public Health Agency of Sweden	Maximilian Riess et al
EPI_ISL_2207345	Sweden/20002185P/2021	2021-04-21	Europe	Sweden	Swedish national genomic surveillance program of SARS-CoV-2	The Public Health Agency of Sweden	Maximilian Riess et al
EPI_ISL_2210630	Sweden/20002228P/2021	2021-04-21	Europe	Sweden	Swedish national genomic surveillance program of SARS-CoV-2	The Public Health Agency of Sweden	Maximilian Riess et al
EPI_ISL_2793309	Sweden/20002685/2021	2021-04-21	Europe	Sweden	Swedish national genomic surveillance program of SARS-CoV-2	The Public Health Agency of Sweden	Maximilian Riess et al
EPI_ISL_2619799	Sweden/20002933P/2021	2021-04-21	Europe	Sweden	Swedish national genomic surveillance program of SARS-CoV-2	The Public Health Agency of Sweden	Maximilian Riess et al
EPI_ISL_2210623	Sweden/20003384P/2021	2021-04-21	Europe	Sweden	Swedish national genomic surveillance program of SARS-CoV-2	The Public Health Agency of Sweden	Maximilian Riess et al
EPI_ISL_2210638	Sweden/20003409P/2021	2021-04-21	Europe	Sweden	Swedish national genomic surveillance program of SARS-CoV-2	The Public Health Agency of Sweden	Maximilian Riess et al
EPI_ISL_2210625	Sweden/20003454P/2021	2021-04-21	Europe	Sweden	Swedish national genomic surveillance program of SARS-CoV-2	The Public Health Agency of Sweden	Maximilian Riess et al
EPI_ISL_2207330	Sweden/20003800P/2021	2021-04-21	Europe	Sweden	Swedish national genomic surveillance program of SARS-CoV-2	The Public Health Agency of Sweden	Maximilian Riess et al
EPI_ISL_2207303	Sweden/20003844P/2021	2021-04-21	Europe	Sweden	Swedish national genomic surveillance program of SARS-CoV-2	The Public Health Agency of Sweden	Maximilian Riess et al
EPI_ISL_2207298	Sweden/20003845P/2021	2021-04-21	Europe	Sweden	Swedish national genomic surveillance program of SARS-CoV-2	The Public Health Agency of Sweden	Maximilian Riess et al
EPI_ISL_2207271	Sweden/20003877P/2021	2021-04-21	Europe	Sweden	Swedish national genomic surveillance program of SARS-CoV-2	The Public Health Agency of Sweden	Maximilian Riess et al
EPI_ISL_2207265	Sweden/20003885P/2021	2021-04-21	Europe	Sweden	Swedish national genomic surveillance program of SARS-CoV-2	The Public Health Agency of Sweden	Maximilian Riess et al
EPI_ISL_2207245	Sweden/20003886P/2021	2021-04-21	Europe	Sweden	Swedish national genomic surveillance program of SARS-CoV-2	The Public Health Agency of Sweden	Maximilian Riess et al
EPI_ISL_2210613	Sweden/20003980P/2021	2021-04-21	Europe	Sweden	Swedish national genomic surveillance program of SARS-CoV-2	The Public Health Agency of Sweden	Maximilian Riess et al
EPI_ISL_2207244	Sweden/20004032P/2021	2021-04-21	Europe	Sweden	Swedish national genomic surveillance program of SARS-CoV-2	The Public Health Agency of Sweden	Maximilian Riess et al
EPI_ISL_2207294	Sweden/20004038P/2021	2021-04-21	Europe	Sweden	Swedish national genomic surveillance program of SARS-CoV-2	The Public Health Agency of Sweden	Maximilian Riess et al
EPI_ISL_2207239	Sweden/20004044P/2021	2021-04-20	Europe	Sweden	Swedish national genomic surveillance program of SARS-CoV-2	The Public Health Agency of Sweden	Maximilian Riess et al
EPI_ISL_2207273	Sweden/20004046P/2021	2021-04-21	Europe	Sweden	Swedish national genomic surveillance program of SARS-CoV-2	The Public Health Agency of Sweden	Maximilian Riess et al
EPI_ISL_2620077	Sweden/20004073P/2021	2021-04-21	Europe	Sweden	Swedish national genomic surveillance program of SARS-CoV-2	The Public Health Agency of Sweden	Maximilian Riess et al
EPI_ISL_2207378	Sweden/20004101P/2021	2021-04-21	Europe	Sweden	Swedish national genomic surveillance program of SARS-CoV-2	The Public Health Agency of Sweden	Maximilian Riess et al
EPI_ISL_2207343	Sweden/20004113P/2021	2021-04-21	Europe	Sweden	Swedish national genomic surveillance program of SARS-CoV-2	The Public Health Agency of Sweden	Maximilian Riess et al
EPI_ISL_2207256	Sweden/20004131P/2021	2021-04-21	Europe	Sweden	Swedish national genomic surveillance program of SARS-CoV-2	The Public Health Agency of Sweden	Maximilian Riess et al
EPI_ISL_2207268	Sweden/20004139P/2021	2021-04-21	Europe	Sweden	Swedish national genomic surveillance program of SARS-CoV-2	The Public Health Agency of Sweden	Maximilian Riess et al
EPI_ISL_2207263	Sweden/20004146P/2021	2021-04-21	Europe	Sweden	Swedish national genomic surveillance program of SARS-CoV-2	The Public Health Agency of Sweden	Maximilian Riess et al
EPI_ISL_2207260	Sweden/20004161P/2021	2021-04-21	Europe	Sweden	Swedish national genomic surveillance program of SARS-CoV-2	The Public Health Agency of Sweden	Maximilian Riess et al
EPI_ISL_2210616	Sweden/20004288P/2021	2021-04-21	Europe	Sweden	Swedish national genomic surveillance program of SARS-CoV-2	The Public Health Agency of Sweden	Maximilian Riess et al
EPI_ISL_2620075	Sweden/20004370P/2021	2021-04-21	Europe	Sweden	Swedish national genomic surveillance program of SARS-CoV-2	The Public Health Agency of Sweden	Maximilian Riess et al
EPI_ISL_2619809	Sweden/20004484P/2021	2021-04-21	Europe	Sweden	Swedish national genomic surveillance program of SARS-CoV-2	The Public Health Agency of Sweden	Maximilian Riess et al
EPI_ISL_2619801	Sweden/20004929P/2021	2021-04-21	Europe	Sweden	Swedish national genomic surveillance program of SARS-CoV-2	The Public Health Agency of Sweden	Maximilian Riess et al
EPI_ISL_2620076	Sweden/20004988P/2021	2021-04-21	Europe	Sweden	Swedish national genomic surveillance program of SARS-CoV-2	The Public Health Agency of Sweden	Maximilian Riess et al
EPI_ISL_2209544	Sweden/20005009P/2021	2021-04-21	Europe	Sweden	Swedish national genomic surveillance program of SARS-CoV-2	The Public Health Agency of Sweden	Maximilian Riess et al
EPI_ISL_2210617	Sweden/20005052P/2021	2021-04-21	Europe	Sweden	Swedish national genomic surveillance program of SARS-CoV-2	The Public Health Agency of Sweden	Maximilian Riess et al
EPI_ISL_2210620	Sweden/20005094P/2021	2021-04-21	Europe	Sweden	Swedish national genomic surveillance program of SARS-CoV-2	The Public Health Agency of Sweden	Maximilian Riess et al
EPI_ISL_2620078	Sweden/20005201P/2021	2021-04-21	Europe	Sweden	Swedish national genomic surveillance program of SARS-CoV-2	The Public Health Agency of Sweden	Maximilian Riess et al
EPI_ISL_2620069	Sweden/20005275P/2021	2021-04-21	Europe	Sweden	Swedish national genomic surveillance program of SARS-CoV-2	The Public Health Agency of Sweden	Maximilian Riess et al
EPI_ISL_2209546	Sweden/20005362P/2021	2021-04-21	Europe	Sweden	Swedish national genomic surveillance program of SARS-CoV-2	The Public Health Agency of Sweden	Maximilian Riess et al
EPI_ISL_2619408	Sweden/20005572P/2021	2021-04-21	Europe	Sweden	Swedish national genomic surveillance program of SARS-CoV-2	The Public Health Agency of Sweden	Maximilian Riess et al
EPI_ISL_2620082	Sweden/20005692P/2021	2021-04-21	Europe	Sweden	Swedish national genomic surveillance program of SARS-CoV-2	The Public Health Agency of Sweden	Maximilian Riess et al
EPI_ISL_2620074	Sweden/20005806P/2021	2021-04-21	Europe	Sweden	Swedish national genomic surveillance program of SARS-CoV-2	The Public Health Agency of Sweden	Maximilian Riess et al
EPI_ISL_2207236	Sweden/20005904P/2021	2021-04-21	Europe	Sweden	Swedish national genomic surveillance program of SARS-CoV-2	The Public Health Agency of Sweden	Maximilian Riess et al
EPI_ISL_2209524	Sweden/20005945P/2021	2021-04-21	Europe	Sweden	Swedish national genomic surveillance program of SARS-CoV-2	The Public Health Agency of Sweden	Maximilian Riess et al
EPI_ISL_2620072	Sweden/20006122P/2021	2021-04-21	Europe	Sweden	Swedish national genomic surveillance program of SARS-CoV-2	The Public Health Agency of Sweden	Maximilian Riess et al
EPI_ISL_2209519	Sweden/20006241P/2021	2021-04-21	Europe	Sweden	Swedish national genomic surveillance program of SARS-CoV-2	The Public Health Agency of Sweden	Maximilian Riess et al
EPI_ISL_2207380	Sweden/20006957P/2021	2021-04-21	Europe	Sweden	Swedish national genomic surveillance program of SARS-CoV-2	The Public Health Agency of Sweden	Maximilian Riess et al
EPI_ISL_2207377	Sweden/20006972P/2021	2021-04-21	Europe	Sweden	Swedish national genomic surveillance program of SARS-CoV-2	The Public Health Agency of Sweden	Maximilian Riess et al
EPI_ISL_2207392	Sweden/20007030P/2021	2021-04-21	Europe	Sweden	Swedish national genomic surveillance program of SARS-CoV-2	The Public Health Agency of Sweden	Maximilian Riess et al
EPI_ISL_2207393	Sweden/20007042P/2021	2021-04-21	Europe	Sweden	Swedish national genomic surveillance program of SARS-CoV-2	The Public Health Agency of Sweden	Maximilian Riess et al
EPI_ISL_2619711	Sweden/20007094P/2021	2021-04-21	Europe	Sweden	Swedish national genomic surveillance program of SARS-CoV-2	The Public Health Agency of Sweden	Maximilian Riess et al
EPI_ISL_2795092	Sweden/20007135P/2021	2021-04-21	Europe	Sweden	Swedish national genomic surveillance program of SARS-CoV-2	The Public Health Agency of Sweden	Maximilian Riess et al
EPI_ISL_2207338	Sweden/20007150P/2021	2021-04-21	Europe	Sweden	Swedish national genomic surveillance program of SARS-CoV-2	The Public Health Agency of Sweden	Maximilian Riess et al
EPI_ISL_2795090	Sweden/20007154P/2021	2021-04-21	Europe	Sweden	Swedish national genomic surveillance program of SARS-CoV-2	The Public Health Agency of Sweden	Maximilian Riess et al
EPI_ISL_2207340	Sweden/20007159P/2021	2021-04-21	Europe	Sweden	Swedish national genomic surveillance program of SARS-CoV-2	The Public Health Agency of Sweden	Maximilian Riess et al
EPI_ISL_2207349	Sweden/20007161P/2021	2021-04-21	Europe	Sweden	Swedish national genomic surveillance program of SARS-CoV-2	The Public Health Agency of Sweden	Maximilian Riess et al
EPI_ISL_2207312	Sweden/20007173P/2021	2021-04-21	Europe	Sweden	Swedish national genomic surveillance program of SARS-CoV-2	The Public Health Agency of Sweden	Maximilian Riess et al
EPI_ISL_2207395	Sweden/20007224P/2021	2021-04-21	Europe	Sweden	Swedish national genomic surveillance program of SARS-CoV-2	The Public Health Agency of Sweden	Maximilian Riess et al
EPI_ISL_2207383	Sweden/20007228P/2021	2021-04-21	Europe	Sweden	Swedish national genomic surveillance program of SARS-CoV-2	The Public Health Agency of Sweden	Maximilian Riess et al
EPI_ISL_2207283	Sweden/20007233P/2021	2021-04-21	Europe	Sweden	Swedish national genomic surveillance program of SARS-CoV-2	The Public Health Agency of Sweden	Maximilian Riess et al
EPI_ISL_2207281	Sweden/20007234P/2021	2021-04-21	Europe	Sweden	Swedish national genomic surveillance program of SARS-CoV-2	The Public Health Agency of Sweden	Maximilian Riess et al
EPI_ISL_2207332	Sweden/20007244P/2021	2021-04-21	Europe	Sweden	Swedish national genomic surveillance program of SARS-CoV-2	The Public Health Agency of Sweden	Maximilian Riess et al
EPI_ISL_2207238	Sweden/20007259P/2021	2021-04-21	Europe	Sweden	Swedish national genomic surveillance program of SARS-CoV-2	The Public Health Agency of Sweden	Maximilian Riess et al
EPI_ISL_2207241	Sweden/20007269P/2021	2021-04-21	Europe	Sweden	Swedish national genomic surveillance program of SARS-CoV-2	The Public Health Agency of Sweden	Maximilian Riess et al
EPI_ISL_2207254	Sweden/20007334P/2021	2021-04-21	Europe	Sweden	Swedish national genomic surveillance program of SARS-CoV-2	The Public Health Agency of Sweden	Maximilian Riess et al
EPI_ISL_2207355	Sweden/20007373P/2021	2021-04-21	Europe	Sweden	Swedish national genomic surveillance program of SARS-CoV-2	The Public Health Agency of Sweden	Maximilian Riess et al
EPI_ISL_2207280	Sweden/20007386P/2021	2021-04-21	Europe	Sweden	Swedish national genomic surveillance program of SARS-CoV-2	The Public Health Agency of Sweden	Maximilian Riess et al
EPI_ISL_2207278	Sweden/20007392P/2021	2021-04-21	Europe	Sweden	Swedish national genomic surveillance program of SARS-CoV-2	The Public Health Agency of Sweden	Maximilian Riess et al
EPI_ISL_2207384	Sweden/20007530P/2021	2021-04-21	Europe	Sweden	Swedish national genomic surveillance program of SARS-CoV-2	The Public Health Agency of Sweden	Maximilian Riess et al
EPI_ISL_2207327	Sweden/20007535P/2021	2021-04-21	Europe	Sweden	Swedish national genomic surveillance program of SARS-CoV-2	The Public Health Agency of Sweden	Maximilian Riess et al
EPI_ISL_2207362	Sweden/20007617P/2021	2021-04-21	Europe	Sweden	Swedish national genomic surveillance program of SARS-CoV-2	The Public Health Agency of Sweden	Maximilian Riess et al
EPI_ISL_2207321	Sweden/20007639P/2021	2021-04-21	Europe	Sweden	Swedish national genomic surveillance program of SARS-CoV-2	The Public Health Agency of Sweden	Maximilian Riess et al
EPI_ISL_2795088	Sweden/20007914P/2021	2021-04-21	Europe	Sweden	Swedish national genomic surveillance program of SARS-CoV-2	The Public Health Agency of Sweden	Maximilian Riess et al
EPI_ISL_2795091	Sweden/20007916P/2021	2021-04-21	Europe	Sweden	Swedish national genomic surveillance program of SARS-CoV-2	The Public Health Agency of Sweden	Maximilian Riess et al
EPI_ISL_2795089	Sweden/20007920P/2021	2021-04-21	Europe	Sweden	Swedish national genomic surveillance program of SARS-CoV-2	The Public Health Agency of Sweden	Maximilian Riess et al
EPI_ISL_2207360	Sweden/20008119P/2021	2021-04-21	Europe	Sweden	Swedish national genomic surveillance program of SARS-CoV-2	The Public Health Agency of Sweden	Maximilian Riess et al
EPI_ISL_2207352	Sweden/20008130P/2021	2021-04-21	Europe	Sweden	Swedish national genomic surveillance program of SARS-CoV-2	The Public Health Agency of Sweden	Maximilian Riess et al
EPI_ISL_2207359	Sweden/20008243P/2021	2021-04-21	Europe	Sweden	Swedish national genomic surveillance program of SARS-CoV-2	The Public Health Agency of Sweden	Maximilian Riess et al
EPI_ISL_2207386	Sweden/20008263P/2021	2021-04-21	Europe	Sweden	Swedish national genomic surveillance program of SARS-CoV-2	The Public Health Agency of Sweden	Maximilian Riess et al
EPI_ISL_2207325	Sweden/20008265P/2021	2021-04-21	Europe	Sweden	Swedish national genomic surveillance program of SARS-CoV-2	The Public Health Agency of Sweden	Maximilian Riess et al
EPI_ISL_2207309	Sweden/20008270P/2021	2021-04-21	Europe	Sweden	Swedish national genomic surveillance program of SARS-CoV-2	The Public Health Agency of Sweden	Maximilian Riess et al
EPI_ISL_2207381	Sweden/20008303P/2021	2021-04-21	Europe	Sweden	Swedish national genomic surveillance program of SARS-CoV-2	The Public Health Agency of Sweden	Maximilian Riess et al
EPI_ISL_2209201	Sweden/20008351P/2021	2021-04-23	Europe	Sweden	Swedish national genomic surveillance program of SARS-CoV-2	The Public Health Agency of Sweden	Maximilian Riess et al
EPI_ISL_2207319	Sweden/20008371P/2021	2021-04-21	Europe	Sweden	Swedish national genomic surveillance program of SARS-CoV-2	The Public Health Agency of Sweden	Maximilian Riess et al
EPI_ISL_2207300	Sweden/20008383P/2021	2021-04-21	Europe	Sweden	Swedish national genomic surveillance program of SARS-CoV-2	The Public Health Agency of Sweden	Maximilian Riess et al
EPI_ISL_2207347	Sweden/20008426P/2021	2021-04-21	Europe	Sweden	Swedish national genomic surveillance program of SARS-CoV-2	The Public Health Agency of Sweden	Maximilian Riess et al
EPI_ISL_2207276	Sweden/20008455P/2021	2021-04-21	Europe	Sweden	Swedish national genomic surveillance program of SARS-CoV-2	The Public Health Agency of Sweden	Maximilian Riess et al
EPI_ISL_2033847	Sweden/20009243P/2021	2021-04-22	Europe	Sweden	Swedish national genomic surveillance program of SARS-CoV-2	The Public Health Agency of Sweden	Maximilian Riess et al
EPI_ISL_2033860	Sweden/20009373P/2021	2021-04-23	Europe	Sweden	Swedish national genomic surveillance program of SARS-CoV-2	The Public Health Agency of Sweden	Maximilian Riess et al
EPI_ISL_2619412	Sweden/20009582P/2021	2021-04-22	Europe	Sweden	Swedish national genomic surveillance program of SARS-CoV-2	The Public Health Agency of Sweden	Maximilian Riess et al
EPI_ISL_2619411	Sweden/20009644P/2021	2021-04-22	Europe	Sweden	Swedish national genomic surveillance program of SARS-CoV-2	The Public Health Agency of Sweden	Maximilian Riess et al
EPI_ISL_2619410	Sweden/20009652P/2021	2021-04-22	Europe	Sweden	Swedish national genomic surveillance program of SARS-CoV-2	The Public Health Agency of Sweden	Maximilian Riess et al
EPI_ISL_2619716	Sweden/20009962P/2021	2021-04-22	Europe	Sweden	Swedish national genomic surveillance program of SARS-CoV-2	The Public Health Agency of Sweden	Maximilian Riess et al
EPI_ISL_2619421	Sweden/20010281P/2021	2021-04-22	Europe	Sweden	Swedish national genomic surveillance program of SARS-CoV-2	The Public Health Agency of Sweden	Maximilian Riess et al
EPI_ISL_2210032	Sweden/20010506P/2021	2021-04-22	Europe	Sweden	Swedish national genomic surveillance program of SARS-CoV-2	The Public Health Agency of Sweden	Maximilian Riess et al
EPI_ISL_2033843	Sweden/20010587P/2021	2021-04-23	Europe	Sweden	Swedish national genomic surveillance program of SARS-CoV-2	The Public Health Agency of Sweden	Maximilian Riess et al
EPI_ISL_2619812	Sweden/20010608P/2021	2021-04-22	Europe	Sweden	Swedish national genomic surveillance program of SARS-CoV-2	The Public Health Agency of Sweden	Maximilian Riess et al
EPI_ISL_2619820	Sweden/20010649P/2021	2021-04-22	Europe	Sweden	Swedish national genomic surveillance program of SARS-CoV-2	The Public Health Agency of Sweden	Maximilian Riess et al
EPI_ISL_2620106	Sweden/20010758P/2021	2021-04-26	Europe	Sweden	Swedish national genomic surveillance program of SARS-CoV-2	The Public Health Agency of Sweden	Maximilian Riess et al
EPI_ISL_2620084	Sweden/20010808P/2021	2021-04-22	Europe	Sweden	Swedish national genomic surveillance program of SARS-CoV-2	The Public Health Agency of Sweden	Maximilian Riess et al
EPI_ISL_2619414	Sweden/20010816P/2021	2021-04-22	Europe	Sweden	Swedish national genomic surveillance program of SARS-CoV-2	The Public Health Agency of Sweden	Maximilian Riess et al
EPI_ISL_2619808	Sweden/20010847P/2021	2021-04-22	Europe	Sweden	Swedish national genomic surveillance program of SARS-CoV-2	The Public Health Agency of Sweden	Maximilian Riess et al
EPI_ISL_2620064	Sweden/20010867P/2021	2021-04-22	Europe	Sweden	Swedish national genomic surveillance program of SARS-CoV-2	The Public Health Agency of Sweden	Maximilian Riess et al
EPI_ISL_2619423	Sweden/20011182P/2021	2021-04-22	Europe	Sweden	Swedish national genomic surveillance program of SARS-CoV-2	The Public Health Agency of Sweden	Maximilian Riess et al
EPI_ISL_2209207	Sweden/20011205P/2021	2021-04-23	Europe	Sweden	Swedish national genomic surveillance program of SARS-CoV-2	The Public Health Agency of Sweden	Maximilian Riess et al
EPI_ISL_2793301	Sweden/20011256/2021	2021-04-22	Europe	Sweden	Swedish national genomic surveillance program of SARS-CoV-2	The Public Health Agency of Sweden	Maximilian Riess et al
EPI_ISL_2619413	Sweden/20011258P/2021	2021-04-22	Europe	Sweden	Swedish national genomic surveillance program of SARS-CoV-2	The Public Health Agency of Sweden	Maximilian Riess et al
EPI_ISL_2619807	Sweden/20011380P/2021	2021-04-22	Europe	Sweden	Swedish national genomic surveillance program of SARS-CoV-2	The Public Health Agency of Sweden	Maximilian Riess et al
EPI_ISL_2619416	Sweden/20011780P/2021	2021-04-22	Europe	Sweden	Swedish national genomic surveillance program of SARS-CoV-2	The Public Health Agency of Sweden	Maximilian Riess et al
EPI_ISL_2619715	Sweden/20012033P/2021	2021-04-22	Europe	Sweden	Swedish national genomic surveillance program of SARS-CoV-2	The Public Health Agency of Sweden	Maximilian Riess et al
EPI_ISL_2210753	Sweden/20012067P/2021	2021-04-22	Europe	Sweden	Swedish national genomic surveillance program of SARS-CoV-2	The Public Health Agency of Sweden	Maximilian Riess et al
EPI_ISL_2210034	Sweden/20012330P/2021	2021-04-22	Europe	Sweden	Swedish national genomic surveillance program of SARS-CoV-2	The Public Health Agency of Sweden	Maximilian Riess et al
EPI_ISL_2619708	Sweden/20012430P/2021	2021-04-22	Europe	Sweden	Swedish national genomic surveillance program of SARS-CoV-2	The Public Health Agency of Sweden	Maximilian Riess et al
EPI_ISL_2619417	Sweden/20012452P/2021	2021-04-22	Europe	Sweden	Swedish national genomic surveillance program of SARS-CoV-2	The Public Health Agency of Sweden	Maximilian Riess et al
EPI_ISL_2033846	Sweden/20012619P/2021	2021-04-22	Europe	Sweden	Swedish national genomic surveillance program of SARS-CoV-2	The Public Health Agency of Sweden	Maximilian Riess et al
EPI_ISL_2619816	Sweden/20012645P/2021	2021-04-22	Europe	Sweden	Swedish national genomic surveillance program of SARS-CoV-2	The Public Health Agency of Sweden	Maximilian Riess et al
EPI_ISL_2619810	Sweden/20013316P/2021	2021-04-22	Europe	Sweden	Swedish national genomic surveillance program of SARS-CoV-2	The Public Health Agency of Sweden	Maximilian Riess et al
EPI_ISL_1617495	Sweden/2001331889/2021	2021-02-02	Europe	Sweden	Swedish national genomic surveillance program of SARS-CoV-2	The Public Health Agency of Sweden	Swedish national genomic surveillance program of SARS-CoV-2 et al
EPI_ISL_2209210	Sweden/20013473P/2021	2021-04-23	Europe	Sweden	Swedish national genomic surveillance program of SARS-CoV-2	The Public Health Agency of Sweden	Maximilian Riess et al
EPI_ISL_2620085	Sweden/20013527P/2021	2021-04-22	Europe	Sweden	Swedish national genomic surveillance program of SARS-CoV-2	The Public Health Agency of Sweden	Maximilian Riess et al
EPI_ISL_2210602	Sweden/20013571P/2021	2021-04-22	Europe	Sweden	Swedish national genomic surveillance program of SARS-CoV-2	The Public Health Agency of Sweden	Maximilian Riess et al
EPI_ISL_2210747	Sweden/20013664P/2021	2021-04-22	Europe	Sweden	Swedish national genomic surveillance program of SARS-CoV-2	The Public Health Agency of Sweden	Maximilian Riess et al
EPI_ISL_2210749	Sweden/20013682P/2021	2021-04-22	Europe	Sweden	Swedish national genomic surveillance program of SARS-CoV-2	The Public Health Agency of Sweden	Maximilian Riess et al
EPI_ISL_2619814	Sweden/20013701P/2021	2021-04-22	Europe	Sweden	Swedish national genomic surveillance program of SARS-CoV-2	The Public Health Agency of Sweden	Maximilian Riess et al
EPI_ISL_2619419	Sweden/20013810P/2021	2021-04-22	Europe	Sweden	Swedish national genomic surveillance program of SARS-CoV-2	The Public Health Agency of Sweden	Maximilian Riess et al
EPI_ISL_2619821	Sweden/20013822P/2021	2021-04-22	Europe	Sweden	Swedish national genomic surveillance program of SARS-CoV-2	The Public Health Agency of Sweden	Maximilian Riess et al
EPI_ISL_2033861	Sweden/20014194P/2021	2021-04-23	Europe	Sweden	Swedish national genomic surveillance program of SARS-CoV-2	The Public Health Agency of Sweden	Maximilian Riess et al
EPI_ISL_2619418	Sweden/20014303P/2021	2021-04-22	Europe	Sweden	Swedish national genomic surveillance program of SARS-CoV-2	The Public Health Agency of Sweden	Maximilian Riess et al
EPI_ISL_2210612	Sweden/20014341P/2021	2021-04-22	Europe	Sweden	Swedish national genomic surveillance program of SARS-CoV-2	The Public Health Agency of Sweden	Maximilian Riess et al
EPI_ISL_2620092	Sweden/20014661P/2021	2021-04-22	Europe	Sweden	Swedish national genomic surveillance program of SARS-CoV-2	The Public Health Agency of Sweden	Maximilian Riess et al
EPI_ISL_2210752	Sweden/20014741P/2021	2021-04-22	Europe	Sweden	Swedish national genomic surveillance program of SARS-CoV-2	The Public Health Agency of Sweden	Maximilian Riess et al
EPI_ISL_2210758	Sweden/20014766P/2021	2021-04-22	Europe	Sweden	Swedish national genomic surveillance program of SARS-CoV-2	The Public Health Agency of Sweden	Maximilian Riess et al
EPI_ISL_2619719	Sweden/20014865P/2021	2021-04-22	Europe	Sweden	Swedish national genomic surveillance program of SARS-CoV-2	The Public Health Agency of Sweden	Maximilian Riess et al
EPI_ISL_2210609	Sweden/20014976P/2021	2021-04-22	Europe	Sweden	Swedish national genomic surveillance program of SARS-CoV-2	The Public Health Agency of Sweden	Maximilian Riess et al
EPI_ISL_2795042	Sweden/20015198P/2021	2021-04-22	Europe	Sweden	Swedish national genomic surveillance program of SARS-CoV-2	The Public Health Agency of Sweden	Maximilian Riess et al
EPI_ISL_2795070	Sweden/20015205P/2021	2021-04-22	Europe	Sweden	Swedish national genomic surveillance program of SARS-CoV-2	The Public Health Agency of Sweden	Maximilian Riess et al
EPI_ISL_2795067	Sweden/20015211P/2021	2021-04-22	Europe	Sweden	Swedish national genomic surveillance program of SARS-CoV-2	The Public Health Agency of Sweden	Maximilian Riess et al
EPI_ISL_2795053	Sweden/20015225P/2021	2021-04-22	Europe	Sweden	Swedish national genomic surveillance program of SARS-CoV-2	The Public Health Agency of Sweden	Maximilian Riess et al
EPI_ISL_2795069	Sweden/20015240P/2021	2021-04-22	Europe	Sweden	Swedish national genomic surveillance program of SARS-CoV-2	The Public Health Agency of Sweden	Maximilian Riess et al
EPI_ISL_2619415	Sweden/20015409P/2021	2021-04-22	Europe	Sweden	Swedish national genomic surveillance program of SARS-CoV-2	The Public Health Agency of Sweden	Maximilian Riess et al
EPI_ISL_2210607	Sweden/20015630P/2021	2021-04-22	Europe	Sweden	Swedish national genomic surveillance program of SARS-CoV-2	The Public Health Agency of Sweden	Maximilian Riess et al
EPI_ISL_2619714	Sweden/20015797P/2021	2021-04-22	Europe	Sweden	Swedish national genomic surveillance program of SARS-CoV-2	The Public Health Agency of Sweden	Maximilian Riess et al
EPI_ISL_2620086	Sweden/20015832P/2021	2021-04-22	Europe	Sweden	Swedish national genomic surveillance program of SARS-CoV-2	The Public Health Agency of Sweden	Maximilian Riess et al
EPI_ISL_2619717	Sweden/20015842P/2021	2021-04-22	Europe	Sweden	Swedish national genomic surveillance program of SARS-CoV-2	The Public Health Agency of Sweden	Maximilian Riess et al
EPI_ISL_2620087	Sweden/20015985P/2021	2021-04-22	Europe	Sweden	Swedish national genomic surveillance program of SARS-CoV-2	The Public Health Agency of Sweden	Maximilian Riess et al
EPI_ISL_2619811	Sweden/20016043P/2021	2021-04-22	Europe	Sweden	Swedish national genomic surveillance program of SARS-CoV-2	The Public Health Agency of Sweden	Maximilian Riess et al
EPI_ISL_2620088	Sweden/20016123P/2021	2021-04-22	Europe	Sweden	Swedish national genomic surveillance program of SARS-CoV-2	The Public Health Agency of Sweden	Maximilian Riess et al
EPI_ISL_2619420	Sweden/20016290P/2021	2021-04-22	Europe	Sweden	Swedish national genomic surveillance program of SARS-CoV-2	The Public Health Agency of Sweden	Maximilian Riess et al
EPI_ISL_2209578	Sweden/20016618P/2021	2021-04-22	Europe	Sweden	Swedish national genomic surveillance program of SARS-CoV-2	The Public Health Agency of Sweden	Maximilian Riess et al
EPI_ISL_2795075	Sweden/20016680P/2021	2021-04-22	Europe	Sweden	Swedish national genomic surveillance program of SARS-CoV-2	The Public Health Agency of Sweden	Maximilian Riess et al
EPI_ISL_2620089	Sweden/20016707P/2021	2021-04-22	Europe	Sweden	Swedish national genomic surveillance program of SARS-CoV-2	The Public Health Agency of Sweden	Maximilian Riess et al
EPI_ISL_2795045	Sweden/20016754P/2021	2021-04-22	Europe	Sweden	Swedish national genomic surveillance program of SARS-CoV-2	The Public Health Agency of Sweden	Maximilian Riess et al
EPI_ISL_2795113	Sweden/20016770P/2021	2021-04-22	Europe	Sweden	Swedish national genomic surveillance program of SARS-CoV-2	The Public Health Agency of Sweden	Maximilian Riess et al
EPI_ISL_2795054	Sweden/20016900P/2021	2021-04-22	Europe	Sweden	Swedish national genomic surveillance program of SARS-CoV-2	The Public Health Agency of Sweden	Maximilian Riess et al
EPI_ISL_2795080	Sweden/20016907P/2021	2021-04-22	Europe	Sweden	Swedish national genomic surveillance program of SARS-CoV-2	The Public Health Agency of Sweden	Maximilian Riess et al
EPI_ISL_2795086	Sweden/20016913P/2021	2021-04-22	Europe	Sweden	Swedish national genomic surveillance program of SARS-CoV-2	The Public Health Agency of Sweden	Maximilian Riess et al
EPI_ISL_2795087	Sweden/20016915P/2021	2021-04-22	Europe	Sweden	Swedish national genomic surveillance program of SARS-CoV-2	The Public Health Agency of Sweden	Maximilian Riess et al
EPI_ISL_2795082	Sweden/20016919P/2021	2021-04-22	Europe	Sweden	Swedish national genomic surveillance program of SARS-CoV-2	The Public Health Agency of Sweden	Maximilian Riess et al
EPI_ISL_2795083	Sweden/20016920P/2021	2021-04-22	Europe	Sweden	Swedish national genomic surveillance program of SARS-CoV-2	The Public Health Agency of Sweden	Maximilian Riess et al
EPI_ISL_2795085	Sweden/20016921P/2021	2021-04-22	Europe	Sweden	Swedish national genomic surveillance program of SARS-CoV-2	The Public Health Agency of Sweden	Maximilian Riess et al
EPI_ISL_2795084	Sweden/20016926P/2021	2021-04-22	Europe	Sweden	Swedish national genomic surveillance program of SARS-CoV-2	The Public Health Agency of Sweden	Maximilian Riess et al
EPI_ISL_2795116	Sweden/20016983P/2021	2021-04-22	Europe	Sweden	Swedish national genomic surveillance program of SARS-CoV-2	The Public Health Agency of Sweden	Maximilian Riess et al
EPI_ISL_2795063	Sweden/20017014P/2021	2021-04-22	Europe	Sweden	Swedish national genomic surveillance program of SARS-CoV-2	The Public Health Agency of Sweden	Maximilian Riess et al
EPI_ISL_2795074	Sweden/20017018P/2021	2021-04-22	Europe	Sweden	Swedish national genomic surveillance program of SARS-CoV-2	The Public Health Agency of Sweden	Maximilian Riess et al
EPI_ISL_2795093	Sweden/20017246P/2021	2021-04-22	Europe	Sweden	Swedish national genomic surveillance program of SARS-CoV-2	The Public Health Agency of Sweden	Maximilian Riess et al
EPI_ISL_2795105	Sweden/20017251P/2021	2021-04-22	Europe	Sweden	Swedish national genomic surveillance program of SARS-CoV-2	The Public Health Agency of Sweden	Maximilian Riess et al
EPI_ISL_2795065	Sweden/20017257P/2021	2021-04-22	Europe	Sweden	Swedish national genomic surveillance program of SARS-CoV-2	The Public Health Agency of Sweden	Maximilian Riess et al
EPI_ISL_2795071	Sweden/20017277P/2021	2021-04-22	Europe	Sweden	Swedish national genomic surveillance program of SARS-CoV-2	The Public Health Agency of Sweden	Maximilian Riess et al
EPI_ISL_2795073	Sweden/20017297P/2021	2021-04-22	Europe	Sweden	Swedish national genomic surveillance program of SARS-CoV-2	The Public Health Agency of Sweden	Maximilian Riess et al
EPI_ISL_2795114	Sweden/20017311P/2021	2021-04-22	Europe	Sweden	Swedish national genomic surveillance program of SARS-CoV-2	The Public Health Agency of Sweden	Maximilian Riess et al
EPI_ISL_2795094	Sweden/20017315P/2021	2021-04-22	Europe	Sweden	Swedish national genomic surveillance program of SARS-CoV-2	The Public Health Agency of Sweden	Maximilian Riess et al
EPI_ISL_2795056	Sweden/20017462P/2021	2021-04-22	Europe	Sweden	Swedish national genomic surveillance program of SARS-CoV-2	The Public Health Agency of Sweden	Maximilian Riess et al
EPI_ISL_2209848	Sweden/20017464P/2021	2021-04-23	Europe	Sweden	Swedish national genomic surveillance program of SARS-CoV-2	The Public Health Agency of Sweden	Maximilian Riess et al
EPI_ISL_2619422	Sweden/20017561P/2021	2021-04-22	Europe	Sweden	Swedish national genomic surveillance program of SARS-CoV-2	The Public Health Agency of Sweden	Maximilian Riess et al
EPI_ISL_2795066	Sweden/20017638P/2021	2021-04-22	Europe	Sweden	Swedish national genomic surveillance program of SARS-CoV-2	The Public Health Agency of Sweden	Maximilian Riess et al
EPI_ISL_2795055	Sweden/20017646P/2021	2021-04-22	Europe	Sweden	Swedish national genomic surveillance program of SARS-CoV-2	The Public Health Agency of Sweden	Maximilian Riess et al
EPI_ISL_2795064	Sweden/20017655P/2021	2021-04-22	Europe	Sweden	Swedish national genomic surveillance program of SARS-CoV-2	The Public Health Agency of Sweden	Maximilian Riess et al
EPI_ISL_2619709	Sweden/20017667P/2021	2021-04-22	Europe	Sweden	Swedish national genomic surveillance program of SARS-CoV-2	The Public Health Agency of Sweden	Maximilian Riess et al
EPI_ISL_2619707	Sweden/20017861P/2021	2021-04-22	Europe	Sweden	Swedish national genomic surveillance program of SARS-CoV-2	The Public Health Agency of Sweden	Maximilian Riess et al
EPI_ISL_2619813	Sweden/20017869P/2021	2021-04-22	Europe	Sweden	Swedish national genomic surveillance program of SARS-CoV-2	The Public Health Agency of Sweden	Maximilian Riess et al
EPI_ISL_2620090	Sweden/20018535P/2021	2021-04-22	Europe	Sweden	Swedish national genomic surveillance program of SARS-CoV-2	The Public Health Agency of Sweden	Maximilian Riess et al
EPI_ISL_2210022	Sweden/20018891P/2021	2021-04-22	Europe	Sweden	Swedish national genomic surveillance program of SARS-CoV-2	The Public Health Agency of Sweden	Maximilian Riess et al
EPI_ISL_2210025	Sweden/20019033P/2021	2021-04-22	Europe	Sweden	Swedish national genomic surveillance program of SARS-CoV-2	The Public Health Agency of Sweden	Maximilian Riess et al
EPI_ISL_2794065	Sweden/20019065/2021	2021-04-22	Europe	Sweden	Swedish national genomic surveillance program of SARS-CoV-2	The Public Health Agency of Sweden	Maximilian Riess et al
EPI_ISL_2619718	Sweden/20019305P/2021	2021-04-22	Europe	Sweden	Swedish national genomic surveillance program of SARS-CoV-2	The Public Health Agency of Sweden	Maximilian Riess et al
EPI_ISL_2210036	Sweden/20019477P/2021	2021-04-22	Europe	Sweden	Swedish national genomic surveillance program of SARS-CoV-2	The Public Health Agency of Sweden	Maximilian Riess et al
EPI_ISL_2210755	Sweden/20020289P/2021	2021-04-22	Europe	Sweden	Swedish national genomic surveillance program of SARS-CoV-2	The Public Health Agency of Sweden	Maximilian Riess et al
EPI_ISL_2210016	Sweden/20020457P/2021	2021-04-22	Europe	Sweden	Swedish national genomic surveillance program of SARS-CoV-2	The Public Health Agency of Sweden	Maximilian Riess et al
EPI_ISL_2033850	Sweden/20020840P/2021	2021-04-23	Europe	Sweden	Swedish national genomic surveillance program of SARS-CoV-2	The Public Health Agency of Sweden	Maximilian Riess et al
EPI_ISL_2795057	Sweden/20020882P/2021	2021-04-22	Europe	Sweden	Swedish national genomic surveillance program of SARS-CoV-2	The Public Health Agency of Sweden	Maximilian Riess et al
EPI_ISL_2795099	Sweden/20020886P/2021	2021-04-22	Europe	Sweden	Swedish national genomic surveillance program of SARS-CoV-2	The Public Health Agency of Sweden	Maximilian Riess et al
EPI_ISL_2795044	Sweden/20020909P/2021	2021-04-22	Europe	Sweden	Swedish national genomic surveillance program of SARS-CoV-2	The Public Health Agency of Sweden	Maximilian Riess et al
EPI_ISL_2795098	Sweden/20020943P/2021	2021-04-22	Europe	Sweden	Swedish national genomic surveillance program of SARS-CoV-2	The Public Health Agency of Sweden	Maximilian Riess et al
EPI_ISL_2795118	Sweden/20021008P/2021	2021-04-22	Europe	Sweden	Swedish national genomic surveillance program of SARS-CoV-2	The Public Health Agency of Sweden	Maximilian Riess et al
EPI_ISL_2795111	Sweden/20021009P/2021	2021-04-22	Europe	Sweden	Swedish national genomic surveillance program of SARS-CoV-2	The Public Health Agency of Sweden	Maximilian Riess et al
EPI_ISL_2795040	Sweden/20021021P/2021	2021-04-22	Europe	Sweden	Swedish national genomic surveillance program of SARS-CoV-2	The Public Health Agency of Sweden	Maximilian Riess et al
EPI_ISL_2795095	Sweden/20021047P/2021	2021-04-22	Europe	Sweden	Swedish national genomic surveillance program of SARS-CoV-2	The Public Health Agency of Sweden	Maximilian Riess et al
EPI_ISL_2795096	Sweden/20021074P/2021	2021-04-22	Europe	Sweden	Swedish national genomic surveillance program of SARS-CoV-2	The Public Health Agency of Sweden	Maximilian Riess et al
EPI_ISL_2795097	Sweden/20021083P/2021	2021-04-22	Europe	Sweden	Swedish national genomic surveillance program of SARS-CoV-2	The Public Health Agency of Sweden	Maximilian Riess et al
EPI_ISL_2795079	Sweden/20021106P/2021	2021-04-22	Europe	Sweden	Swedish national genomic surveillance program of SARS-CoV-2	The Public Health Agency of Sweden	Maximilian Riess et al
EPI_ISL_2795078	Sweden/20021125P/2021	2021-04-22	Europe	Sweden	Swedish national genomic surveillance program of SARS-CoV-2	The Public Health Agency of Sweden	Maximilian Riess et al
EPI_ISL_2795103	Sweden/20021131P/2021	2021-04-22	Europe	Sweden	Swedish national genomic surveillance program of SARS-CoV-2	The Public Health Agency of Sweden	Maximilian Riess et al
EPI_ISL_2795102	Sweden/20021144P/2021	2021-04-22	Europe	Sweden	Swedish national genomic surveillance program of SARS-CoV-2	The Public Health Agency of Sweden	Maximilian Riess et al
EPI_ISL_2795104	Sweden/20021211P/2021	2021-04-22	Europe	Sweden	Swedish national genomic surveillance program of SARS-CoV-2	The Public Health Agency of Sweden	Maximilian Riess et al
EPI_ISL_2795041	Sweden/20021218P/2021	2021-04-22	Europe	Sweden	Swedish national genomic surveillance program of SARS-CoV-2	The Public Health Agency of Sweden	Maximilian Riess et al
EPI_ISL_2795076	Sweden/20021219P/2021	2021-04-22	Europe	Sweden	Swedish national genomic surveillance program of SARS-CoV-2	The Public Health Agency of Sweden	Maximilian Riess et al
EPI_ISL_2795101	Sweden/20021221P/2021	2021-04-22	Europe	Sweden	Swedish national genomic surveillance program of SARS-CoV-2	The Public Health Agency of Sweden	Maximilian Riess et al
EPI_ISL_2795043	Sweden/20021231P/2021	2021-04-22	Europe	Sweden	Swedish national genomic surveillance program of SARS-CoV-2	The Public Health Agency of Sweden	Maximilian Riess et al
EPI_ISL_2795077	Sweden/20021234P/2021	2021-04-22	Europe	Sweden	Swedish national genomic surveillance program of SARS-CoV-2	The Public Health Agency of Sweden	Maximilian Riess et al
EPI_ISL_2795100	Sweden/20021235P/2021	2021-04-22	Europe	Sweden	Swedish national genomic surveillance program of SARS-CoV-2	The Public Health Agency of Sweden	Maximilian Riess et al
EPI_ISL_2795112	Sweden/20021284P/2021	2021-04-22	Europe	Sweden	Swedish national genomic surveillance program of SARS-CoV-2	The Public Health Agency of Sweden	Maximilian Riess et al
EPI_ISL_2795039	Sweden/20021286P/2021	2021-04-22	Europe	Sweden	Swedish national genomic surveillance program of SARS-CoV-2	The Public Health Agency of Sweden	Maximilian Riess et al
EPI_ISL_2795038	Sweden/20021292P/2021	2021-04-22	Europe	Sweden	Swedish national genomic surveillance program of SARS-CoV-2	The Public Health Agency of Sweden	Maximilian Riess et al
EPI_ISL_2207065	Sweden/20021381P/2021	2021-04-22	Europe	Sweden	Swedish national genomic surveillance program of SARS-CoV-2	The Public Health Agency of Sweden	Maximilian Riess et al
EPI_ISL_2795109	Sweden/20021439P/2021	2021-04-22	Europe	Sweden	Swedish national genomic surveillance program of SARS-CoV-2	The Public Health Agency of Sweden	Maximilian Riess et al
EPI_ISL_2795060	Sweden/20021452P/2021	2021-04-22	Europe	Sweden	Swedish national genomic surveillance program of SARS-CoV-2	The Public Health Agency of Sweden	Maximilian Riess et al
EPI_ISL_2795106	Sweden/20021456P/2021	2021-04-22	Europe	Sweden	Swedish national genomic surveillance program of SARS-CoV-2	The Public Health Agency of Sweden	Maximilian Riess et al
EPI_ISL_2795059	Sweden/20021464P/2021	2021-04-22	Europe	Sweden	Swedish national genomic surveillance program of SARS-CoV-2	The Public Health Agency of Sweden	Maximilian Riess et al
EPI_ISL_2795062	Sweden/20021526P/2021	2021-04-22	Europe	Sweden	Swedish national genomic surveillance program of SARS-CoV-2	The Public Health Agency of Sweden	Maximilian Riess et al
EPI_ISL_2795110	Sweden/20021542P/2021	2021-04-22	Europe	Sweden	Swedish national genomic surveillance program of SARS-CoV-2	The Public Health Agency of Sweden	Maximilian Riess et al
EPI_ISL_2795061	Sweden/20021548P/2021	2021-04-22	Europe	Sweden	Swedish national genomic surveillance program of SARS-CoV-2	The Public Health Agency of Sweden	Maximilian Riess et al
EPI_ISL_2795052	Sweden/20021599P/2021	2021-04-22	Europe	Sweden	Swedish national genomic surveillance program of SARS-CoV-2	The Public Health Agency of Sweden	Maximilian Riess et al
EPI_ISL_2207063	Sweden/20021623P/2021	2021-04-22	Europe	Sweden	Swedish national genomic surveillance program of SARS-CoV-2	The Public Health Agency of Sweden	Maximilian Riess et al
EPI_ISL_2795058	Sweden/20021630P/2021	2021-04-22	Europe	Sweden	Swedish national genomic surveillance program of SARS-CoV-2	The Public Health Agency of Sweden	Maximilian Riess et al
EPI_ISL_2795049	Sweden/20021635P/2021	2021-04-22	Europe	Sweden	Swedish national genomic surveillance program of SARS-CoV-2	The Public Health Agency of Sweden	Maximilian Riess et al
EPI_ISL_2795115	Sweden/20021636P/2021	2021-04-22	Europe	Sweden	Swedish national genomic surveillance program of SARS-CoV-2	The Public Health Agency of Sweden	Maximilian Riess et al
EPI_ISL_2207066	Sweden/20021650P/2021	2021-04-22	Europe	Sweden	Swedish national genomic surveillance program of SARS-CoV-2	The Public Health Agency of Sweden	Maximilian Riess et al
EPI_ISL_2795108	Sweden/20021723P/2021	2021-04-22	Europe	Sweden	Swedish national genomic surveillance program of SARS-CoV-2	The Public Health Agency of Sweden	Maximilian Riess et al
EPI_ISL_2795050	Sweden/20022144P/2021	2021-04-22	Europe	Sweden	Swedish national genomic surveillance program of SARS-CoV-2	The Public Health Agency of Sweden	Maximilian Riess et al
EPI_ISL_2795046	Sweden/20022157P/2021	2021-04-22	Europe	Sweden	Swedish national genomic surveillance program of SARS-CoV-2	The Public Health Agency of Sweden	Maximilian Riess et al
EPI_ISL_2207062	Sweden/20022174P/2021	2021-04-22	Europe	Sweden	Swedish national genomic surveillance program of SARS-CoV-2	The Public Health Agency of Sweden	Maximilian Riess et al
EPI_ISL_2795051	Sweden/20022178P/2021	2021-04-22	Europe	Sweden	Swedish national genomic surveillance program of SARS-CoV-2	The Public Health Agency of Sweden	Maximilian Riess et al
EPI_ISL_2795081	Sweden/20022184P/2021	2021-04-22	Europe	Sweden	Swedish national genomic surveillance program of SARS-CoV-2	The Public Health Agency of Sweden	Maximilian Riess et al
EPI_ISL_2795047	Sweden/20022200P/2021	2021-04-22	Europe	Sweden	Swedish national genomic surveillance program of SARS-CoV-2	The Public Health Agency of Sweden	Maximilian Riess et al
EPI_ISL_2795068	Sweden/20022203P/2021	2021-04-22	Europe	Sweden	Swedish national genomic surveillance program of SARS-CoV-2	The Public Health Agency of Sweden	Maximilian Riess et al
EPI_ISL_2795117	Sweden/20022209P/2021	2021-04-22	Europe	Sweden	Swedish national genomic surveillance program of SARS-CoV-2	The Public Health Agency of Sweden	Maximilian Riess et al
EPI_ISL_2795072	Sweden/20022215P/2021	2021-04-22	Europe	Sweden	Swedish national genomic surveillance program of SARS-CoV-2	The Public Health Agency of Sweden	Maximilian Riess et al
EPI_ISL_2033854	Sweden/20022633P/2021	2021-04-23	Europe	Sweden	Swedish national genomic surveillance program of SARS-CoV-2	The Public Health Agency of Sweden	Maximilian Riess et al
EPI_ISL_2795036	Sweden/20022900P/2021	2021-04-22	Europe	Sweden	Swedish national genomic surveillance program of SARS-CoV-2	The Public Health Agency of Sweden	Maximilian Riess et al
EPI_ISL_2795048	Sweden/20022904P/2021	2021-04-22	Europe	Sweden	Swedish national genomic surveillance program of SARS-CoV-2	The Public Health Agency of Sweden	Maximilian Riess et al
EPI_ISL_2795037	Sweden/20022921P/2021	2021-04-22	Europe	Sweden	Swedish national genomic surveillance program of SARS-CoV-2	The Public Health Agency of Sweden	Maximilian Riess et al
EPI_ISL_2033862	Sweden/20022989P/2021	2021-04-23	Europe	Sweden	Swedish national genomic surveillance program of SARS-CoV-2	The Public Health Agency of Sweden	Maximilian Riess et al
EPI_ISL_2033855	Sweden/20023065P/2021	2021-04-23	Europe	Sweden	Swedish national genomic surveillance program of SARS-CoV-2	The Public Health Agency of Sweden	Maximilian Riess et al
EPI_ISL_2033853	Sweden/20023130P/2021	2021-04-23	Europe	Sweden	Swedish national genomic surveillance program of SARS-CoV-2	The Public Health Agency of Sweden	Maximilian Riess et al
EPI_ISL_2033844	Sweden/20023845P/2021	2021-04-23	Europe	Sweden	Swedish national genomic surveillance program of SARS-CoV-2	The Public Health Agency of Sweden	Maximilian Riess et al
EPI_ISL_2033766	Sweden/20023967P/2021	2021-04-23	Europe	Sweden	Swedish national genomic surveillance program of SARS-CoV-2	The Public Health Agency of Sweden	Maximilian Riess et al
EPI_ISL_2033773	Sweden/20024064P/2021	2021-04-23	Europe	Sweden	Swedish national genomic surveillance program of SARS-CoV-2	The Public Health Agency of Sweden	Maximilian Riess et al
EPI_ISL_2033769	Sweden/20024215P/2021	2021-04-23	Europe	Sweden	Swedish national genomic surveillance program of SARS-CoV-2	The Public Health Agency of Sweden	Maximilian Riess et al
EPI_ISL_1617707	Sweden/2002424436/2021	2021-02-16	Europe	Sweden	Swedish national genomic surveillance program of SARS-CoV-2	The Public Health Agency of Sweden	Swedish national genomic surveillance program of SARS-CoV-2 et al
EPI_ISL_1807730	Sweden/2002432793/2021	2021-01-22	Europe	Sweden	Swedish national genomic surveillance program of SARS-CoV-2	The Public Health Agency of Sweden	Maximilian Riess et al
EPI_ISL_2033858	Sweden/20024370P/2021	2021-04-23	Europe	Sweden	Swedish national genomic surveillance program of SARS-CoV-2	The Public Health Agency of Sweden	Maximilian Riess et al
EPI_ISL_2210020	Sweden/20024698P/2021	2021-04-23	Europe	Sweden	Swedish national genomic surveillance program of SARS-CoV-2	The Public Health Agency of Sweden	Maximilian Riess et al
EPI_ISL_2033856	Sweden/20024840P/2021	2021-04-23	Europe	Sweden	Swedish national genomic surveillance program of SARS-CoV-2	The Public Health Agency of Sweden	Maximilian Riess et al
EPI_ISL_2033776	Sweden/20024890P/2021	2021-04-23	Europe	Sweden	Swedish national genomic surveillance program of SARS-CoV-2	The Public Health Agency of Sweden	Maximilian Riess et al
EPI_ISL_1617792	Sweden/2002562714/2021	2021-02-18	Europe	Sweden	Swedish national genomic surveillance program of SARS-CoV-2	The Public Health Agency of Sweden	Swedish national genomic surveillance program of SARS-CoV-2 et al
EPI_ISL_2793303	Sweden/20026163/2021	2021-04-23	Europe	Sweden	Swedish national genomic surveillance program of SARS-CoV-2	The Public Health Agency of Sweden	Maximilian Riess et al
EPI_ISL_2033771	Sweden/20026477P/2021	2021-04-23	Europe	Sweden	Swedish national genomic surveillance program of SARS-CoV-2	The Public Health Agency of Sweden	Maximilian Riess et al
EPI_ISL_2033764	Sweden/20026553P/2021	2021-04-23	Europe	Sweden	Swedish national genomic surveillance program of SARS-CoV-2	The Public Health Agency of Sweden	Maximilian Riess et al
EPI_ISL_2033756	Sweden/20026877P/2021	2021-04-23	Europe	Sweden	Swedish national genomic surveillance program of SARS-CoV-2	The Public Health Agency of Sweden	Maximilian Riess et al
EPI_ISL_2793304	Sweden/20026909/2021	2021-04-23	Europe	Sweden	Swedish national genomic surveillance program of SARS-CoV-2	The Public Health Agency of Sweden	Maximilian Riess et al
EPI_ISL_2209845	Sweden/20027066P/2021	2021-04-23	Europe	Sweden	Swedish national genomic surveillance program of SARS-CoV-2	The Public Health Agency of Sweden	Maximilian Riess et al
EPI_ISL_2033857	Sweden/20027111P/2021	2021-04-23	Europe	Sweden	Swedish national genomic surveillance program of SARS-CoV-2	The Public Health Agency of Sweden	Maximilian Riess et al
EPI_ISL_2033852	Sweden/20027225P/2021	2021-04-23	Europe	Sweden	Swedish national genomic surveillance program of SARS-CoV-2	The Public Health Agency of Sweden	Maximilian Riess et al
EPI_ISL_2033760	Sweden/20027255P/2021	2021-04-23	Europe	Sweden	Swedish national genomic surveillance program of SARS-CoV-2	The Public Health Agency of Sweden	Maximilian Riess et al
EPI_ISL_2033763	Sweden/20027262P/2021	2021-04-23	Europe	Sweden	Swedish national genomic surveillance program of SARS-CoV-2	The Public Health Agency of Sweden	Maximilian Riess et al
EPI_ISL_2793300	Sweden/20027334/2021	2021-04-23	Europe	Sweden	Swedish national genomic surveillance program of SARS-CoV-2	The Public Health Agency of Sweden	Maximilian Riess et al
EPI_ISL_2033758	Sweden/20027598P/2021	2021-04-23	Europe	Sweden	Swedish national genomic surveillance program of SARS-CoV-2	The Public Health Agency of Sweden	Maximilian Riess et al
EPI_ISL_2033774	Sweden/20027692P/2021	2021-04-23	Europe	Sweden	Swedish national genomic surveillance program of SARS-CoV-2	The Public Health Agency of Sweden	Maximilian Riess et al
EPI_ISL_2033759	Sweden/20027715P/2021	2021-04-23	Europe	Sweden	Swedish national genomic surveillance program of SARS-CoV-2	The Public Health Agency of Sweden	Maximilian Riess et al
EPI_ISL_2033772	Sweden/20028028P/2021	2021-04-23	Europe	Sweden	Swedish national genomic surveillance program of SARS-CoV-2	The Public Health Agency of Sweden	Maximilian Riess et al
EPI_ISL_2033767	Sweden/20028113P/2021	2021-04-23	Europe	Sweden	Swedish national genomic surveillance program of SARS-CoV-2	The Public Health Agency of Sweden	Maximilian Riess et al
EPI_ISL_2209597	Sweden/20028365P/2021	2021-04-23	Europe	Sweden	Swedish national genomic surveillance program of SARS-CoV-2	The Public Health Agency of Sweden	Maximilian Riess et al
EPI_ISL_2033757	Sweden/20028447P/2021	2021-04-23	Europe	Sweden	Swedish national genomic surveillance program of SARS-CoV-2	The Public Health Agency of Sweden	Maximilian Riess et al
EPI_ISL_2208946	Sweden/20028497P/2021	2021-04-24	Europe	Sweden	Swedish national genomic surveillance program of SARS-CoV-2	The Public Health Agency of Sweden	Maximilian Riess et al
EPI_ISL_2207210	Sweden/20028653P/2021	2021-04-23	Europe	Sweden	Swedish national genomic surveillance program of SARS-CoV-2	The Public Health Agency of Sweden	Maximilian Riess et al
EPI_ISL_2207205	Sweden/20028818P/2021	2021-04-23	Europe	Sweden	Swedish national genomic surveillance program of SARS-CoV-2	The Public Health Agency of Sweden	Maximilian Riess et al
EPI_ISL_2033765	Sweden/20029046P/2021	2021-04-23	Europe	Sweden	Swedish national genomic surveillance program of SARS-CoV-2	The Public Health Agency of Sweden	Maximilian Riess et al
EPI_ISL_2033770	Sweden/20029431P/2021	2021-04-23	Europe	Sweden	Swedish national genomic surveillance program of SARS-CoV-2	The Public Health Agency of Sweden	Maximilian Riess et al
EPI_ISL_2033775	Sweden/20029486P/2021	2021-04-23	Europe	Sweden	Swedish national genomic surveillance program of SARS-CoV-2	The Public Health Agency of Sweden	Maximilian Riess et al
EPI_ISL_2209839	Sweden/20029838P/2021	2021-04-26	Europe	Sweden	Swedish national genomic surveillance program of SARS-CoV-2	The Public Health Agency of Sweden	Maximilian Riess et al
EPI_ISL_2033849	Sweden/20030069P/2021	2021-04-23	Europe	Sweden	Swedish national genomic surveillance program of SARS-CoV-2	The Public Health Agency of Sweden	Maximilian Riess et al
EPI_ISL_2033848	Sweden/20030083P/2021	2021-04-23	Europe	Sweden	Swedish national genomic surveillance program of SARS-CoV-2	The Public Health Agency of Sweden	Maximilian Riess et al
EPI_ISL_2033761	Sweden/20030227P/2021	2021-04-23	Europe	Sweden	Swedish national genomic surveillance program of SARS-CoV-2	The Public Health Agency of Sweden	Maximilian Riess et al
EPI_ISL_2033845	Sweden/20030333P/2021	2021-04-23	Europe	Sweden	Swedish national genomic surveillance program of SARS-CoV-2	The Public Health Agency of Sweden	Maximilian Riess et al
EPI_ISL_2794785	Sweden/20030764P/2021	2021-04-23	Europe	Sweden	Swedish national genomic surveillance program of SARS-CoV-2	The Public Health Agency of Sweden	Maximilian Riess et al
EPI_ISL_2207235	Sweden/20031417P/2021	2021-04-23	Europe	Sweden	Swedish national genomic surveillance program of SARS-CoV-2	The Public Health Agency of Sweden	Maximilian Riess et al
EPI_ISL_2207233	Sweden/20031434P/2021	2021-04-23	Europe	Sweden	Swedish national genomic surveillance program of SARS-CoV-2	The Public Health Agency of Sweden	Maximilian Riess et al
EPI_ISL_2207199	Sweden/20031439P/2021	2021-04-23	Europe	Sweden	Swedish national genomic surveillance program of SARS-CoV-2	The Public Health Agency of Sweden	Maximilian Riess et al
EPI_ISL_2207197	Sweden/20031554P/2021	2021-04-23	Europe	Sweden	Swedish national genomic surveillance program of SARS-CoV-2	The Public Health Agency of Sweden	Maximilian Riess et al
EPI_ISL_2207222	Sweden/20031587P/2021	2021-04-23	Europe	Sweden	Swedish national genomic surveillance program of SARS-CoV-2	The Public Health Agency of Sweden	Maximilian Riess et al
EPI_ISL_2207227	Sweden/20031614P/2021	2021-04-23	Europe	Sweden	Swedish national genomic surveillance program of SARS-CoV-2	The Public Health Agency of Sweden	Maximilian Riess et al
EPI_ISL_2619832	Sweden/20031859P/2021	2021-04-26	Europe	Sweden	Swedish national genomic surveillance program of SARS-CoV-2	The Public Health Agency of Sweden	Maximilian Riess et al
EPI_ISL_2207060	Sweden/20032073P/2021	2021-04-23	Europe	Sweden	Swedish national genomic surveillance program of SARS-CoV-2	The Public Health Agency of Sweden	Maximilian Riess et al
EPI_ISL_1619028	Sweden/2003290638/2021	2021-02-04	Europe	Sweden	Swedish national genomic surveillance program of SARS-CoV-2	The Public Health Agency of Sweden	Swedish national genomic surveillance program of SARS-CoV-2 et al
EPI_ISL_2033768	Sweden/20033003P/2021	2021-04-23	Europe	Sweden	Swedish national genomic surveillance program of SARS-CoV-2	The Public Health Agency of Sweden	Maximilian Riess et al
EPI_ISL_2033762	Sweden/20033189P/2021	2021-04-23	Europe	Sweden	Swedish national genomic surveillance program of SARS-CoV-2	The Public Health Agency of Sweden	Maximilian Riess et al
EPI_ISL_2033863	Sweden/20033401P/2021	2021-04-23	Europe	Sweden	Swedish national genomic surveillance program of SARS-CoV-2	The Public Health Agency of Sweden	Maximilian Riess et al
EPI_ISL_3787700	Sweden/20034054P/2021	2021-04-23	Europe	Sweden	Swedish national genomic surveillance program of SARS-CoV-2	The Public Health Agency of Sweden	Maximilian Riess et al
EPI_ISL_2207226	Sweden/20034694P/2021	2021-04-23	Europe	Sweden	Swedish national genomic surveillance program of SARS-CoV-2	The Public Health Agency of Sweden	Maximilian Riess et al
EPI_ISL_2207058	Sweden/20034700P/2021	2021-04-23	Europe	Sweden	Swedish national genomic surveillance program of SARS-CoV-2	The Public Health Agency of Sweden	Maximilian Riess et al
EPI_ISL_2207211	Sweden/20034706P/2021	2021-04-23	Europe	Sweden	Swedish national genomic surveillance program of SARS-CoV-2	The Public Health Agency of Sweden	Maximilian Riess et al
EPI_ISL_2207204	Sweden/20034708P/2021	2021-04-23	Europe	Sweden	Swedish national genomic surveillance program of SARS-CoV-2	The Public Health Agency of Sweden	Maximilian Riess et al
EPI_ISL_2207230	Sweden/20034714P/2021	2021-04-23	Europe	Sweden	Swedish national genomic surveillance program of SARS-CoV-2	The Public Health Agency of Sweden	Maximilian Riess et al
EPI_ISL_2207232	Sweden/20034728P/2021	2021-04-23	Europe	Sweden	Swedish national genomic surveillance program of SARS-CoV-2	The Public Health Agency of Sweden	Maximilian Riess et al
EPI_ISL_2207208	Sweden/20034734P/2021	2021-04-23	Europe	Sweden	Swedish national genomic surveillance program of SARS-CoV-2	The Public Health Agency of Sweden	Maximilian Riess et al
EPI_ISL_2207214	Sweden/20034773P/2021	2021-04-23	Europe	Sweden	Swedish national genomic surveillance program of SARS-CoV-2	The Public Health Agency of Sweden	Maximilian Riess et al
EPI_ISL_2207213	Sweden/20034791P/2021	2021-04-23	Europe	Sweden	Swedish national genomic surveillance program of SARS-CoV-2	The Public Health Agency of Sweden	Maximilian Riess et al
EPI_ISL_2207201	Sweden/20034826P/2021	2021-04-23	Europe	Sweden	Swedish national genomic surveillance program of SARS-CoV-2	The Public Health Agency of Sweden	Maximilian Riess et al
EPI_ISL_2207224	Sweden/20034956P/2021	2021-04-23	Europe	Sweden	Swedish national genomic surveillance program of SARS-CoV-2	The Public Health Agency of Sweden	Maximilian Riess et al
EPI_ISL_2207207	Sweden/20034957P/2021	2021-04-23	Europe	Sweden	Swedish national genomic surveillance program of SARS-CoV-2	The Public Health Agency of Sweden	Maximilian Riess et al
EPI_ISL_2207068	Sweden/20035446P/2021	2021-04-23	Europe	Sweden	Swedish national genomic surveillance program of SARS-CoV-2	The Public Health Agency of Sweden	Maximilian Riess et al
EPI_ISL_2207217	Sweden/20035514P/2021	2021-04-22	Europe	Sweden	Swedish national genomic surveillance program of SARS-CoV-2	The Public Health Agency of Sweden	Maximilian Riess et al
EPI_ISL_3787689	Sweden/20035534P/2021	2021-04-23	Europe	Sweden	Swedish national genomic surveillance program of SARS-CoV-2	The Public Health Agency of Sweden	Maximilian Riess et al
EPI_ISL_3787692	Sweden/20035547P/2021	2021-04-23	Europe	Sweden	Swedish national genomic surveillance program of SARS-CoV-2	The Public Health Agency of Sweden	Maximilian Riess et al
EPI_ISL_2207218	Sweden/20035595P/2021	2021-04-23	Europe	Sweden	Swedish national genomic surveillance program of SARS-CoV-2	The Public Health Agency of Sweden	Maximilian Riess et al
EPI_ISL_2207067	Sweden/20035691P/2021	2021-04-23	Europe	Sweden	Swedish national genomic surveillance program of SARS-CoV-2	The Public Health Agency of Sweden	Maximilian Riess et al
EPI_ISL_2207216	Sweden/20035706P/2021	2021-04-23	Europe	Sweden	Swedish national genomic surveillance program of SARS-CoV-2	The Public Health Agency of Sweden	Maximilian Riess et al
EPI_ISL_2207220	Sweden/20035731P/2021	2021-04-23	Europe	Sweden	Swedish national genomic surveillance program of SARS-CoV-2	The Public Health Agency of Sweden	Maximilian Riess et al
EPI_ISL_2207202	Sweden/20035734P/2021	2021-04-23	Europe	Sweden	Swedish national genomic surveillance program of SARS-CoV-2	The Public Health Agency of Sweden	Maximilian Riess et al
EPI_ISL_2207059	Sweden/20035796P/2021	2021-04-23	Europe	Sweden	Swedish national genomic surveillance program of SARS-CoV-2	The Public Health Agency of Sweden	Maximilian Riess et al
EPI_ISL_3787696	Sweden/20035936P/2021	2021-04-23	Europe	Sweden	Swedish national genomic surveillance program of SARS-CoV-2	The Public Health Agency of Sweden	Maximilian Riess et al
EPI_ISL_3787704	Sweden/20035964P/2021	2021-04-23	Europe	Sweden	Swedish national genomic surveillance program of SARS-CoV-2	The Public Health Agency of Sweden	Maximilian Riess et al
EPI_ISL_2620116	Sweden/20035990P/2021	2021-04-23	Europe	Sweden	Swedish national genomic surveillance program of SARS-CoV-2	The Public Health Agency of Sweden	Maximilian Riess et al
EPI_ISL_3787711	Sweden/20036072P/2021	2021-04-23	Europe	Sweden	Swedish national genomic surveillance program of SARS-CoV-2	The Public Health Agency of Sweden	Maximilian Riess et al
EPI_ISL_2209868	Sweden/20037386P/2021	2021-04-24	Europe	Sweden	Swedish national genomic surveillance program of SARS-CoV-2	The Public Health Agency of Sweden	Maximilian Riess et al
EPI_ISL_2210040	Sweden/20037692P/2021	2021-04-24	Europe	Sweden	Swedish national genomic surveillance program of SARS-CoV-2	The Public Health Agency of Sweden	Maximilian Riess et al
EPI_ISL_2210043	Sweden/20037898P/2021	2021-04-24	Europe	Sweden	Swedish national genomic surveillance program of SARS-CoV-2	The Public Health Agency of Sweden	Maximilian Riess et al
EPI_ISL_2210047	Sweden/20037952P/2021	2021-04-24	Europe	Sweden	Swedish national genomic surveillance program of SARS-CoV-2	The Public Health Agency of Sweden	Maximilian Riess et al
EPI_ISL_2209223	Sweden/20038566P/2021	2021-04-24	Europe	Sweden	Swedish national genomic surveillance program of SARS-CoV-2	The Public Health Agency of Sweden	Maximilian Riess et al
EPI_ISL_2209865	Sweden/20038602P/2021	2021-04-24	Europe	Sweden	Swedish national genomic surveillance program of SARS-CoV-2	The Public Health Agency of Sweden	Maximilian Riess et al
EPI_ISL_2209870	Sweden/20038843P/2021	2021-04-24	Europe	Sweden	Swedish national genomic surveillance program of SARS-CoV-2	The Public Health Agency of Sweden	Maximilian Riess et al
EPI_ISL_2209862	Sweden/20038903P/2021	2021-04-24	Europe	Sweden	Swedish national genomic surveillance program of SARS-CoV-2	The Public Health Agency of Sweden	Maximilian Riess et al
EPI_ISL_2209220	Sweden/20039650P/2021	2021-04-25	Europe	Sweden	Swedish national genomic surveillance program of SARS-CoV-2	The Public Health Agency of Sweden	Maximilian Riess et al
EPI_ISL_2209576	Sweden/20040270P/2021	2021-04-25	Europe	Sweden	Swedish national genomic surveillance program of SARS-CoV-2	The Public Health Agency of Sweden	Maximilian Riess et al
EPI_ISL_2794468	Sweden/20040719P/2021	2021-04-26	Europe	Sweden	Swedish national genomic surveillance program of SARS-CoV-2	The Public Health Agency of Sweden	Maximilian Riess et al
EPI_ISL_2210146	Sweden/20040774P/2021	2021-04-26	Europe	Sweden	Swedish national genomic surveillance program of SARS-CoV-2	The Public Health Agency of Sweden	Maximilian Riess et al
EPI_ISL_2210164	Sweden/20041010P/2021	2021-04-26	Europe	Sweden	Swedish national genomic surveillance program of SARS-CoV-2	The Public Health Agency of Sweden	Maximilian Riess et al
EPI_ISL_2210168	Sweden/20041567P/2021	2021-04-26	Europe	Sweden	Swedish national genomic surveillance program of SARS-CoV-2	The Public Health Agency of Sweden	Maximilian Riess et al
EPI_ISL_2210152	Sweden/20041803P/2021	2021-04-26	Europe	Sweden	Swedish national genomic surveillance program of SARS-CoV-2	The Public Health Agency of Sweden	Maximilian Riess et al
EPI_ISL_2210159	Sweden/20041957P/2021	2021-04-26	Europe	Sweden	Swedish national genomic surveillance program of SARS-CoV-2	The Public Health Agency of Sweden	Maximilian Riess et al
EPI_ISL_2210154	Sweden/20042538P/2021	2021-04-26	Europe	Sweden	Swedish national genomic surveillance program of SARS-CoV-2	The Public Health Agency of Sweden	Maximilian Riess et al
EPI_ISL_2210151	Sweden/20042551P/2021	2021-04-26	Europe	Sweden	Swedish national genomic surveillance program of SARS-CoV-2	The Public Health Agency of Sweden	Maximilian Riess et al
EPI_ISL_2210174	Sweden/20043955P/2021	2021-04-26	Europe	Sweden	Swedish national genomic surveillance program of SARS-CoV-2	The Public Health Agency of Sweden	Maximilian Riess et al
EPI_ISL_2210143	Sweden/20044128P/2021	2021-04-26	Europe	Sweden	Swedish national genomic surveillance program of SARS-CoV-2	The Public Health Agency of Sweden	Maximilian Riess et al
EPI_ISL_2208349	Sweden/20044332P/2021	2021-04-26	Europe	Sweden	Swedish national genomic surveillance program of SARS-CoV-2	The Public Health Agency of Sweden	Maximilian Riess et al
EPI_ISL_2619823	Sweden/20044358P/2021	2021-04-26	Europe	Sweden	Swedish national genomic surveillance program of SARS-CoV-2	The Public Health Agency of Sweden	Maximilian Riess et al
EPI_ISL_2620105	Sweden/20044777P/2021	2021-04-26	Europe	Sweden	Swedish national genomic surveillance program of SARS-CoV-2	The Public Health Agency of Sweden	Maximilian Riess et al
EPI_ISL_2620140	Sweden/20044951P/2021	2021-04-26	Europe	Sweden	Swedish national genomic surveillance program of SARS-CoV-2	The Public Health Agency of Sweden	Maximilian Riess et al
EPI_ISL_2619827	Sweden/20044957P/2021	2021-04-26	Europe	Sweden	Swedish national genomic surveillance program of SARS-CoV-2	The Public Health Agency of Sweden	Maximilian Riess et al
EPI_ISL_2794302	Sweden/20044975P/2021	2021-04-26	Europe	Sweden	Swedish national genomic surveillance program of SARS-CoV-2	The Public Health Agency of Sweden	Maximilian Riess et al
EPI_ISL_2620127	Sweden/20044977P/2021	2021-04-26	Europe	Sweden	Swedish national genomic surveillance program of SARS-CoV-2	The Public Health Agency of Sweden	Maximilian Riess et al
EPI_ISL_2208359	Sweden/20044986P/2021	2021-04-26	Europe	Sweden	Swedish national genomic surveillance program of SARS-CoV-2	The Public Health Agency of Sweden	Maximilian Riess et al
EPI_ISL_2619825	Sweden/20045038P/2021	2021-04-26	Europe	Sweden	Swedish national genomic surveillance program of SARS-CoV-2	The Public Health Agency of Sweden	Maximilian Riess et al
EPI_ISL_2620120	Sweden/20045097P/2021	2021-04-26	Europe	Sweden	Swedish national genomic surveillance program of SARS-CoV-2	The Public Health Agency of Sweden	Maximilian Riess et al
EPI_ISL_2620129	Sweden/20045145P/2021	2021-04-26	Europe	Sweden	Swedish national genomic surveillance program of SARS-CoV-2	The Public Health Agency of Sweden	Maximilian Riess et al
EPI_ISL_2620123	Sweden/20045283P/2021	2021-04-26	Europe	Sweden	Swedish national genomic surveillance program of SARS-CoV-2	The Public Health Agency of Sweden	Maximilian Riess et al
EPI_ISL_2620103	Sweden/20045320P/2021	2021-04-26	Europe	Sweden	Swedish national genomic surveillance program of SARS-CoV-2	The Public Health Agency of Sweden	Maximilian Riess et al
EPI_ISL_2620111	Sweden/20045430P/2021	2021-04-26	Europe	Sweden	Swedish national genomic surveillance program of SARS-CoV-2	The Public Health Agency of Sweden	Maximilian Riess et al
EPI_ISL_2620144	Sweden/20045552P/2021	2021-04-26	Europe	Sweden	Swedish national genomic surveillance program of SARS-CoV-2	The Public Health Agency of Sweden	Maximilian Riess et al
EPI_ISL_2208361	Sweden/20045569P/2021	2021-04-26	Europe	Sweden	Swedish national genomic surveillance program of SARS-CoV-2	The Public Health Agency of Sweden	Maximilian Riess et al
EPI_ISL_2210138	Sweden/20045646P/2021	2021-04-26	Europe	Sweden	Swedish national genomic surveillance program of SARS-CoV-2	The Public Health Agency of Sweden	Maximilian Riess et al
EPI_ISL_2619826	Sweden/20045747P/2021	2021-04-26	Europe	Sweden	Swedish national genomic surveillance program of SARS-CoV-2	The Public Health Agency of Sweden	Maximilian Riess et al
EPI_ISL_2620095	Sweden/20046254P/2021	2021-04-26	Europe	Sweden	Swedish national genomic surveillance program of SARS-CoV-2	The Public Health Agency of Sweden	Maximilian Riess et al
EPI_ISL_2620115	Sweden/20046415P/2021	2021-04-26	Europe	Sweden	Swedish national genomic surveillance program of SARS-CoV-2	The Public Health Agency of Sweden	Maximilian Riess et al
EPI_ISL_2620119	Sweden/20046428P/2021	2021-04-26	Europe	Sweden	Swedish national genomic surveillance program of SARS-CoV-2	The Public Health Agency of Sweden	Maximilian Riess et al
EPI_ISL_2620136	Sweden/20046487P/2021	2021-04-26	Europe	Sweden	Swedish national genomic surveillance program of SARS-CoV-2	The Public Health Agency of Sweden	Maximilian Riess et al
EPI_ISL_2620125	Sweden/20046680P/2021	2021-04-26	Europe	Sweden	Swedish national genomic surveillance program of SARS-CoV-2	The Public Health Agency of Sweden	Maximilian Riess et al
EPI_ISL_2620107	Sweden/20046735P/2021	2021-04-26	Europe	Sweden	Swedish national genomic surveillance program of SARS-CoV-2	The Public Health Agency of Sweden	Maximilian Riess et al
EPI_ISL_2210452	Sweden/20046743P/2021	2021-04-26	Europe	Sweden	Swedish national genomic surveillance program of SARS-CoV-2	The Public Health Agency of Sweden	Maximilian Riess et al
EPI_ISL_2209596	Sweden/20046774P/2021	2021-04-26	Europe	Sweden	Swedish national genomic surveillance program of SARS-CoV-2	The Public Health Agency of Sweden	Maximilian Riess et al
EPI_ISL_2210057	Sweden/20046815P/2021	2021-04-26	Europe	Sweden	Swedish national genomic surveillance program of SARS-CoV-2	The Public Health Agency of Sweden	Maximilian Riess et al
EPI_ISL_2620101	Sweden/20047071P/2021	2021-04-26	Europe	Sweden	Swedish national genomic surveillance program of SARS-CoV-2	The Public Health Agency of Sweden	Maximilian Riess et al
EPI_ISL_2620134	Sweden/20047073P/2021	2021-04-26	Europe	Sweden	Swedish national genomic surveillance program of SARS-CoV-2	The Public Health Agency of Sweden	Maximilian Riess et al
EPI_ISL_2620118	Sweden/20047170P/2021	2021-04-26	Europe	Sweden	Swedish national genomic surveillance program of SARS-CoV-2	The Public Health Agency of Sweden	Maximilian Riess et al
EPI_ISL_3690971	Sweden/2004729963/2021	2021-08-03	Europe	Sweden	Sweden/Vastragotaland/Unilabs	Unilabs/Eskilstuna/Sweden	Emma Arvidsson et al
EPI_ISL_3690972	Sweden/2004732563/2021	2021-08-03	Europe	Sweden	Sweden/Vastragotaland/Unilabs	Unilabs/Eskilstuna/Sweden	Emma Arvidsson et al
EPI_ISL_2793305	Sweden/20047332/2021	2021-04-26	Europe	Sweden	Swedish national genomic surveillance program of SARS-CoV-2	The Public Health Agency of Sweden	Maximilian Riess et al
EPI_ISL_2209841	Sweden/20047508P/2021	2021-04-26	Europe	Sweden	Swedish national genomic surveillance program of SARS-CoV-2	The Public Health Agency of Sweden	Maximilian Riess et al
EPI_ISL_2620121	Sweden/20047509P/2021	2021-04-26	Europe	Sweden	Swedish national genomic surveillance program of SARS-CoV-2	The Public Health Agency of Sweden	Maximilian Riess et al
EPI_ISL_2210073	Sweden/20047614P/2021	2021-04-26	Europe	Sweden	Swedish national genomic surveillance program of SARS-CoV-2	The Public Health Agency of Sweden	Maximilian Riess et al
EPI_ISL_2209218	Sweden/20047680P/2021	2021-04-26	Europe	Sweden	Swedish national genomic surveillance program of SARS-CoV-2	The Public Health Agency of Sweden	Maximilian Riess et al
EPI_ISL_3403687	Sweden/2004772663/2021	2021-07-27	Europe	Sweden	Sweden/Vastragotaland/Unilabs	Unilabs/Eskilstuna/Sweden	Emma Arvidsson et al
EPI_ISL_3690973	Sweden/2004777863/2021	2021-08-03	Europe	Sweden	Sweden/Vastragotaland/Unilabs	Unilabs/Eskilstuna/Sweden	Emma Arvidsson et al
EPI_ISL_2210066	Sweden/20047786P/2021	2021-04-26	Europe	Sweden	Swedish national genomic surveillance program of SARS-CoV-2	The Public Health Agency of Sweden	Maximilian Riess et al
EPI_ISL_2620143	Sweden/20047887P/2021	2021-04-26	Europe	Sweden	Swedish national genomic surveillance program of SARS-CoV-2	The Public Health Agency of Sweden	Maximilian Riess et al
EPI_ISL_2210132	Sweden/20047986P/2021	2021-04-26	Europe	Sweden	Swedish national genomic surveillance program of SARS-CoV-2	The Public Health Agency of Sweden	Maximilian Riess et al
EPI_ISL_3403689	Sweden/2004805563/2021	2021-08-02	Europe	Sweden	Sweden/Vastragotaland/Unilabs	Unilabs/Eskilstuna/Sweden	Emma Arvidsson et al
EPI_ISL_3403690	Sweden/2004809063/2021	2021-08-02	Europe	Sweden	Sweden/Vastragotaland/Unilabs	Unilabs/Eskilstuna/Sweden	Emma Arvidsson et al
EPI_ISL_2209573	Sweden/20048297P/2021	2021-04-26	Europe	Sweden	Swedish national genomic surveillance program of SARS-CoV-2	The Public Health Agency of Sweden	Maximilian Riess et al
EPI_ISL_2619822	Sweden/20048339P/2021	2021-04-26	Europe	Sweden	Swedish national genomic surveillance program of SARS-CoV-2	The Public Health Agency of Sweden	Maximilian Riess et al
EPI_ISL_2209826	Sweden/20048638P/2021	2021-04-26	Europe	Sweden	Swedish national genomic surveillance program of SARS-CoV-2	The Public Health Agency of Sweden	Maximilian Riess et al
EPI_ISL_2210657	Sweden/20048841P/2021	2021-04-26	Europe	Sweden	Swedish national genomic surveillance program of SARS-CoV-2	The Public Health Agency of Sweden	Maximilian Riess et al
EPI_ISL_2620113	Sweden/20048846P/2021	2021-04-26	Europe	Sweden	Swedish national genomic surveillance program of SARS-CoV-2	The Public Health Agency of Sweden	Maximilian Riess et al
EPI_ISL_2793306	Sweden/20048930/2021	2021-04-26	Europe	Sweden	Swedish national genomic surveillance program of SARS-CoV-2	The Public Health Agency of Sweden	Maximilian Riess et al
EPI_ISL_2210646	Sweden/20049040P/2021	2021-04-26	Europe	Sweden	Swedish national genomic surveillance program of SARS-CoV-2	The Public Health Agency of Sweden	Maximilian Riess et al
EPI_ISL_2210676	Sweden/20049135P/2021	2021-04-26	Europe	Sweden	Swedish national genomic surveillance program of SARS-CoV-2	The Public Health Agency of Sweden	Maximilian Riess et al
EPI_ISL_2620133	Sweden/20049188P/2021	2021-04-26	Europe	Sweden	Swedish national genomic surveillance program of SARS-CoV-2	The Public Health Agency of Sweden	Maximilian Riess et al
EPI_ISL_2620139	Sweden/20049477P/2021	2021-04-26	Europe	Sweden	Swedish national genomic surveillance program of SARS-CoV-2	The Public Health Agency of Sweden	Maximilian Riess et al
EPI_ISL_2620096	Sweden/20049517P/2021	2021-04-26	Europe	Sweden	Swedish national genomic surveillance program of SARS-CoV-2	The Public Health Agency of Sweden	Maximilian Riess et al
EPI_ISL_2620100	Sweden/20049526P/2021	2021-04-26	Europe	Sweden	Swedish national genomic surveillance program of SARS-CoV-2	The Public Health Agency of Sweden	Maximilian Riess et al
EPI_ISL_2620128	Sweden/20049557P/2021	2021-04-26	Europe	Sweden	Swedish national genomic surveillance program of SARS-CoV-2	The Public Health Agency of Sweden	Maximilian Riess et al
EPI_ISL_2210069	Sweden/20049662P/2021	2021-04-26	Europe	Sweden	Swedish national genomic surveillance program of SARS-CoV-2	The Public Health Agency of Sweden	Maximilian Riess et al
EPI_ISL_2210661	Sweden/20049685P/2021	2021-04-26	Europe	Sweden	Swedish national genomic surveillance program of SARS-CoV-2	The Public Health Agency of Sweden	Maximilian Riess et al
EPI_ISL_2619842	Sweden/20049816P/2021	2021-04-26	Europe	Sweden	Swedish national genomic surveillance program of SARS-CoV-2	The Public Health Agency of Sweden	Maximilian Riess et al
EPI_ISL_2620098	Sweden/20049927P/2021	2021-04-26	Europe	Sweden	Swedish national genomic surveillance program of SARS-CoV-2	The Public Health Agency of Sweden	Maximilian Riess et al
EPI_ISL_2210654	Sweden/20049968P/2021	2021-04-26	Europe	Sweden	Swedish national genomic surveillance program of SARS-CoV-2	The Public Health Agency of Sweden	Maximilian Riess et al
EPI_ISL_2210644	Sweden/20049969P/2021	2021-04-26	Europe	Sweden	Swedish national genomic surveillance program of SARS-CoV-2	The Public Health Agency of Sweden	Maximilian Riess et al
EPI_ISL_2620131	Sweden/20050207P/2021	2021-04-26	Europe	Sweden	Swedish national genomic surveillance program of SARS-CoV-2	The Public Health Agency of Sweden	Maximilian Riess et al
EPI_ISL_2210673	Sweden/20050345P/2021	2021-04-26	Europe	Sweden	Swedish national genomic surveillance program of SARS-CoV-2	The Public Health Agency of Sweden	Maximilian Riess et al
EPI_ISL_2210664	Sweden/20050370P/2021	2021-04-26	Europe	Sweden	Swedish national genomic surveillance program of SARS-CoV-2	The Public Health Agency of Sweden	Maximilian Riess et al
EPI_ISL_2210456	Sweden/20050404P/2021	2021-04-26	Europe	Sweden	Swedish national genomic surveillance program of SARS-CoV-2	The Public Health Agency of Sweden	Maximilian Riess et al
EPI_ISL_2210669	Sweden/20050452P/2021	2021-04-26	Europe	Sweden	Swedish national genomic surveillance program of SARS-CoV-2	The Public Health Agency of Sweden	Maximilian Riess et al
EPI_ISL_2209216	Sweden/20050655P/2021	2021-04-26	Europe	Sweden	Swedish national genomic surveillance program of SARS-CoV-2	The Public Health Agency of Sweden	Maximilian Riess et al
EPI_ISL_2620109	Sweden/20050663P/2021	2021-04-26	Europe	Sweden	Swedish national genomic surveillance program of SARS-CoV-2	The Public Health Agency of Sweden	Maximilian Riess et al
EPI_ISL_2209831	Sweden/20050664P/2021	2021-04-26	Europe	Sweden	Swedish national genomic surveillance program of SARS-CoV-2	The Public Health Agency of Sweden	Maximilian Riess et al
EPI_ISL_2620110	Sweden/20050680P/2021	2021-04-26	Europe	Sweden	Swedish national genomic surveillance program of SARS-CoV-2	The Public Health Agency of Sweden	Maximilian Riess et al
EPI_ISL_2620104	Sweden/20050707P/2021	2021-04-26	Europe	Sweden	Swedish national genomic surveillance program of SARS-CoV-2	The Public Health Agency of Sweden	Maximilian Riess et al
EPI_ISL_2210475	Sweden/20050898P/2021	2021-04-26	Europe	Sweden	Swedish national genomic surveillance program of SARS-CoV-2	The Public Health Agency of Sweden	Maximilian Riess et al
EPI_ISL_2620124	Sweden/20051055P/2021	2021-04-26	Europe	Sweden	Swedish national genomic surveillance program of SARS-CoV-2	The Public Health Agency of Sweden	Maximilian Riess et al
EPI_ISL_2210462	Sweden/20051353P/2021	2021-04-26	Europe	Sweden	Swedish national genomic surveillance program of SARS-CoV-2	The Public Health Agency of Sweden	Maximilian Riess et al
EPI_ISL_2620135	Sweden/20051673P/2021	2021-04-26	Europe	Sweden	Swedish national genomic surveillance program of SARS-CoV-2	The Public Health Agency of Sweden	Maximilian Riess et al
EPI_ISL_2210666	Sweden/20051690P/2021	2021-04-26	Europe	Sweden	Swedish national genomic surveillance program of SARS-CoV-2	The Public Health Agency of Sweden	Maximilian Riess et al
EPI_ISL_2210659	Sweden/20051761P/2021	2021-04-26	Europe	Sweden	Swedish national genomic surveillance program of SARS-CoV-2	The Public Health Agency of Sweden	Maximilian Riess et al
EPI_ISL_2620138	Sweden/20051849P/2021	2021-04-26	Europe	Sweden	Swedish national genomic surveillance program of SARS-CoV-2	The Public Health Agency of Sweden	Maximilian Riess et al
EPI_ISL_2210678	Sweden/20051885P/2021	2021-04-26	Europe	Sweden	Swedish national genomic surveillance program of SARS-CoV-2	The Public Health Agency of Sweden	Maximilian Riess et al
EPI_ISL_2620093	Sweden/20052019P/2021	2021-04-26	Europe	Sweden	Swedish national genomic surveillance program of SARS-CoV-2	The Public Health Agency of Sweden	Maximilian Riess et al
EPI_ISL_2620094	Sweden/20052075P/2021	2021-04-26	Europe	Sweden	Swedish national genomic surveillance program of SARS-CoV-2	The Public Health Agency of Sweden	Maximilian Riess et al
EPI_ISL_2619824	Sweden/20052140P/2021	2021-04-26	Europe	Sweden	Swedish national genomic surveillance program of SARS-CoV-2	The Public Health Agency of Sweden	Maximilian Riess et al
EPI_ISL_2620108	Sweden/20052155P/2021	2021-04-26	Europe	Sweden	Swedish national genomic surveillance program of SARS-CoV-2	The Public Health Agency of Sweden	Maximilian Riess et al
EPI_ISL_2209822	Sweden/20052323P/2021	2021-04-26	Europe	Sweden	Swedish national genomic surveillance program of SARS-CoV-2	The Public Health Agency of Sweden	Maximilian Riess et al
EPI_ISL_2620117	Sweden/20052369P/2021	2021-04-26	Europe	Sweden	Swedish national genomic surveillance program of SARS-CoV-2	The Public Health Agency of Sweden	Maximilian Riess et al
EPI_ISL_2210469	Sweden/20052468P/2021	2021-04-26	Europe	Sweden	Swedish national genomic surveillance program of SARS-CoV-2	The Public Health Agency of Sweden	Maximilian Riess et al
EPI_ISL_2620112	Sweden/20052617P/2021	2021-04-26	Europe	Sweden	Swedish national genomic surveillance program of SARS-CoV-2	The Public Health Agency of Sweden	Maximilian Riess et al
EPI_ISL_2620102	Sweden/20052742P/2021	2021-04-26	Europe	Sweden	Swedish national genomic surveillance program of SARS-CoV-2	The Public Health Agency of Sweden	Maximilian Riess et al
EPI_ISL_2210649	Sweden/20052882P/2021	2021-04-26	Europe	Sweden	Swedish national genomic surveillance program of SARS-CoV-2	The Public Health Agency of Sweden	Maximilian Riess et al
EPI_ISL_2210157	Sweden/20053154P/2021	2021-04-26	Europe	Sweden	Swedish national genomic surveillance program of SARS-CoV-2	The Public Health Agency of Sweden	Maximilian Riess et al
EPI_ISL_2620114	Sweden/20053348P/2021	2021-04-26	Europe	Sweden	Swedish national genomic surveillance program of SARS-CoV-2	The Public Health Agency of Sweden	Maximilian Riess et al
EPI_ISL_2208346	Sweden/20053630P/2021	2021-04-26	Europe	Sweden	Swedish national genomic surveillance program of SARS-CoV-2	The Public Health Agency of Sweden	Maximilian Riess et al
EPI_ISL_2620132	Sweden/20053656P/2021	2021-04-26	Europe	Sweden	Swedish national genomic surveillance program of SARS-CoV-2	The Public Health Agency of Sweden	Maximilian Riess et al
EPI_ISL_2208367	Sweden/20053884P/2021	2021-04-26	Europe	Sweden	Swedish national genomic surveillance program of SARS-CoV-2	The Public Health Agency of Sweden	Maximilian Riess et al
EPI_ISL_2210084	Sweden/20053949P/2021	2021-04-26	Europe	Sweden	Swedish national genomic surveillance program of SARS-CoV-2	The Public Health Agency of Sweden	Maximilian Riess et al
EPI_ISL_2620126	Sweden/20053955P/2021	2021-04-26	Europe	Sweden	Swedish national genomic surveillance program of SARS-CoV-2	The Public Health Agency of Sweden	Maximilian Riess et al
EPI_ISL_2210079	Sweden/20053984P/2021	2021-04-26	Europe	Sweden	Swedish national genomic surveillance program of SARS-CoV-2	The Public Health Agency of Sweden	Maximilian Riess et al
EPI_ISL_2620122	Sweden/20054043P/2021	2021-04-26	Europe	Sweden	Swedish national genomic surveillance program of SARS-CoV-2	The Public Health Agency of Sweden	Maximilian Riess et al
EPI_ISL_2209834	Sweden/20054114P/2021	2021-04-26	Europe	Sweden	Swedish national genomic surveillance program of SARS-CoV-2	The Public Health Agency of Sweden	Maximilian Riess et al
EPI_ISL_2208354	Sweden/20054130P/2021	2021-04-26	Europe	Sweden	Swedish national genomic surveillance program of SARS-CoV-2	The Public Health Agency of Sweden	Maximilian Riess et al
EPI_ISL_2620130	Sweden/20054562P/2021	2021-04-26	Europe	Sweden	Swedish national genomic surveillance program of SARS-CoV-2	The Public Health Agency of Sweden	Maximilian Riess et al
EPI_ISL_2620137	Sweden/20054828P/2021	2021-04-26	Europe	Sweden	Swedish national genomic surveillance program of SARS-CoV-2	The Public Health Agency of Sweden	Maximilian Riess et al
EPI_ISL_2619839	Sweden/20055303P/2021	2021-04-26	Europe	Sweden	Swedish national genomic surveillance program of SARS-CoV-2	The Public Health Agency of Sweden	Maximilian Riess et al
EPI_ISL_2619833	Sweden/20055465P/2021	2021-04-27	Europe	Sweden	Swedish national genomic surveillance program of SARS-CoV-2	The Public Health Agency of Sweden	Maximilian Riess et al
EPI_ISL_2210652	Sweden/20055541P/2021	2021-04-26	Europe	Sweden	Swedish national genomic surveillance program of SARS-CoV-2	The Public Health Agency of Sweden	Maximilian Riess et al
EPI_ISL_2210077	Sweden/20055793P/2021	2021-04-26	Europe	Sweden	Swedish national genomic surveillance program of SARS-CoV-2	The Public Health Agency of Sweden	Maximilian Riess et al
EPI_ISL_2210074	Sweden/20055812P/2021	2021-04-26	Europe	Sweden	Swedish national genomic surveillance program of SARS-CoV-2	The Public Health Agency of Sweden	Maximilian Riess et al
EPI_ISL_2210642	Sweden/20056121P/2021	2021-04-26	Europe	Sweden	Swedish national genomic surveillance program of SARS-CoV-2	The Public Health Agency of Sweden	Maximilian Riess et al
EPI_ISL_2210055	Sweden/20056268P/2021	2021-04-26	Europe	Sweden	Swedish national genomic surveillance program of SARS-CoV-2	The Public Health Agency of Sweden	Maximilian Riess et al
EPI_ISL_2210670	Sweden/20056282P/2021	2021-04-26	Europe	Sweden	Swedish national genomic surveillance program of SARS-CoV-2	The Public Health Agency of Sweden	Maximilian Riess et al
EPI_ISL_2619849	Sweden/20056456P/2021	2021-04-26	Europe	Sweden	Swedish national genomic surveillance program of SARS-CoV-2	The Public Health Agency of Sweden	Maximilian Riess et al
EPI_ISL_2620142	Sweden/20056750P/2021	2021-04-26	Europe	Sweden	Swedish national genomic surveillance program of SARS-CoV-2	The Public Health Agency of Sweden	Maximilian Riess et al
EPI_ISL_2208351	Sweden/20056957P/2021	2021-04-26	Europe	Sweden	Swedish national genomic surveillance program of SARS-CoV-2	The Public Health Agency of Sweden	Maximilian Riess et al
EPI_ISL_2620097	Sweden/20056994P/2021	2021-04-26	Europe	Sweden	Swedish national genomic surveillance program of SARS-CoV-2	The Public Health Agency of Sweden	Maximilian Riess et al
EPI_ISL_2210050	Sweden/20057056P/2021	2021-04-26	Europe	Sweden	Swedish national genomic surveillance program of SARS-CoV-2	The Public Health Agency of Sweden	Maximilian Riess et al
EPI_ISL_2620099	Sweden/20057295P/2021	2021-04-26	Europe	Sweden	Swedish national genomic surveillance program of SARS-CoV-2	The Public Health Agency of Sweden	Maximilian Riess et al
EPI_ISL_2620141	Sweden/20057627P/2021	2021-04-26	Europe	Sweden	Swedish national genomic surveillance program of SARS-CoV-2	The Public Health Agency of Sweden	Maximilian Riess et al
EPI_ISL_2210061	Sweden/20058013P/2021	2021-04-26	Europe	Sweden	Swedish national genomic surveillance program of SARS-CoV-2	The Public Health Agency of Sweden	Maximilian Riess et al
EPI_ISL_2210464	Sweden/20058064P/2021	2021-04-26	Europe	Sweden	Swedish national genomic surveillance program of SARS-CoV-2	The Public Health Agency of Sweden	Maximilian Riess et al
EPI_ISL_2210064	Sweden/20058210P/2021	2021-04-26	Europe	Sweden	Swedish national genomic surveillance program of SARS-CoV-2	The Public Health Agency of Sweden	Maximilian Riess et al
EPI_ISL_2210459	Sweden/20058322P/2021	2021-04-26	Europe	Sweden	Swedish national genomic surveillance program of SARS-CoV-2	The Public Health Agency of Sweden	Maximilian Riess et al
EPI_ISL_2619836	Sweden/20058421P/2021	2021-04-27	Europe	Sweden	Swedish national genomic surveillance program of SARS-CoV-2	The Public Health Agency of Sweden	Maximilian Riess et al
EPI_ISL_2210473	Sweden/20058721P/2021	2021-04-26	Europe	Sweden	Swedish national genomic surveillance program of SARS-CoV-2	The Public Health Agency of Sweden	Maximilian Riess et al
EPI_ISL_2418098	Sweden/20060056P/2021	2021-04-28	Europe	Sweden	Swedish national genomic surveillance program of SARS-CoV-2	The Public Health Agency of Sweden	Maximilian Riess et al
EPI_ISL_2418988	Sweden/20061026P/2021	2021-04-29	Europe	Sweden	Swedish national genomic surveillance program of SARS-CoV-2	The Public Health Agency of Sweden	Maximilian Riess et al
EPI_ISL_2419000	Sweden/20061163P/2021	2021-04-28	Europe	Sweden	Swedish national genomic surveillance program of SARS-CoV-2	The Public Health Agency of Sweden	Maximilian Riess et al
EPI_ISL_2418084	Sweden/20061228P/2021	2021-04-27	Europe	Sweden	Swedish national genomic surveillance program of SARS-CoV-2	The Public Health Agency of Sweden	Maximilian Riess et al
EPI_ISL_2418088	Sweden/20061347P/2021	2021-04-27	Europe	Sweden	Swedish national genomic surveillance program of SARS-CoV-2	The Public Health Agency of Sweden	Maximilian Riess et al
EPI_ISL_2418976	Sweden/20061416P/2021	2021-04-28	Europe	Sweden	Swedish national genomic surveillance program of SARS-CoV-2	The Public Health Agency of Sweden	Maximilian Riess et al
EPI_ISL_2619840	Sweden/20062072P/2021	2021-04-27	Europe	Sweden	Swedish national genomic surveillance program of SARS-CoV-2	The Public Health Agency of Sweden	Maximilian Riess et al
EPI_ISL_2418087	Sweden/20062765P/2021	2021-04-27	Europe	Sweden	Swedish national genomic surveillance program of SARS-CoV-2	The Public Health Agency of Sweden	Maximilian Riess et al
EPI_ISL_2793308	Sweden/20062893/2021	2021-04-27	Europe	Sweden	Swedish national genomic surveillance program of SARS-CoV-2	The Public Health Agency of Sweden	Maximilian Riess et al
EPI_ISL_2418086	Sweden/20064114P/2021	2021-04-27	Europe	Sweden	Swedish national genomic surveillance program of SARS-CoV-2	The Public Health Agency of Sweden	Maximilian Riess et al
EPI_ISL_2418080	Sweden/20064189P/2021	2021-04-27	Europe	Sweden	Swedish national genomic surveillance program of SARS-CoV-2	The Public Health Agency of Sweden	Maximilian Riess et al
EPI_ISL_2419005	Sweden/20064611P/2021	2021-04-28	Europe	Sweden	Swedish national genomic surveillance program of SARS-CoV-2	The Public Health Agency of Sweden	Maximilian Riess et al
EPI_ISL_2418089	Sweden/20064892P/2021	2021-04-27	Europe	Sweden	Swedish national genomic surveillance program of SARS-CoV-2	The Public Health Agency of Sweden	Maximilian Riess et al
EPI_ISL_2208316	Sweden/20065624P/2021	2021-04-27	Europe	Sweden	Swedish national genomic surveillance program of SARS-CoV-2	The Public Health Agency of Sweden	Maximilian Riess et al
EPI_ISL_2208309	Sweden/20065639P/2021	2021-04-27	Europe	Sweden	Swedish national genomic surveillance program of SARS-CoV-2	The Public Health Agency of Sweden	Maximilian Riess et al
EPI_ISL_2619830	Sweden/20065703P/2021	2021-04-27	Europe	Sweden	Swedish national genomic surveillance program of SARS-CoV-2	The Public Health Agency of Sweden	Maximilian Riess et al
EPI_ISL_2419274	Sweden/20065790P/2021	2021-04-27	Europe	Sweden	Swedish national genomic surveillance program of SARS-CoV-2	The Public Health Agency of Sweden	Maximilian Riess et al
EPI_ISL_2619835	Sweden/20066077P/2021	2021-04-27	Europe	Sweden	Swedish national genomic surveillance program of SARS-CoV-2	The Public Health Agency of Sweden	Maximilian Riess et al
EPI_ISL_2619848	Sweden/20066159P/2021	2021-04-27	Europe	Sweden	Swedish national genomic surveillance program of SARS-CoV-2	The Public Health Agency of Sweden	Maximilian Riess et al
EPI_ISL_2619847	Sweden/20066172P/2021	2021-04-27	Europe	Sweden	Swedish national genomic surveillance program of SARS-CoV-2	The Public Health Agency of Sweden	Maximilian Riess et al
EPI_ISL_2418082	Sweden/20066232P/2021	2021-04-27	Europe	Sweden	Swedish national genomic surveillance program of SARS-CoV-2	The Public Health Agency of Sweden	Maximilian Riess et al
EPI_ISL_2418091	Sweden/20066286P/2021	2021-04-27	Europe	Sweden	Swedish national genomic surveillance program of SARS-CoV-2	The Public Health Agency of Sweden	Maximilian Riess et al
EPI_ISL_2419269	Sweden/20066559P/2021	2021-04-27	Europe	Sweden	Swedish national genomic surveillance program of SARS-CoV-2	The Public Health Agency of Sweden	Maximilian Riess et al
EPI_ISL_2419276	Sweden/20066902P/2021	2021-04-27	Europe	Sweden	Swedish national genomic surveillance program of SARS-CoV-2	The Public Health Agency of Sweden	Maximilian Riess et al
EPI_ISL_2418989	Sweden/20066993P/2021	2021-04-28	Europe	Sweden	Swedish national genomic surveillance program of SARS-CoV-2	The Public Health Agency of Sweden	Maximilian Riess et al
EPI_ISL_2619846	Sweden/20067215P/2021	2021-04-27	Europe	Sweden	Swedish national genomic surveillance program of SARS-CoV-2	The Public Health Agency of Sweden	Maximilian Riess et al
EPI_ISL_2619828	Sweden/20067238P/2021	2021-04-27	Europe	Sweden	Swedish national genomic surveillance program of SARS-CoV-2	The Public Health Agency of Sweden	Maximilian Riess et al
EPI_ISL_2619845	Sweden/20067255P/2021	2021-04-27	Europe	Sweden	Swedish national genomic surveillance program of SARS-CoV-2	The Public Health Agency of Sweden	Maximilian Riess et al
EPI_ISL_2619834	Sweden/20067276P/2021	2021-04-27	Europe	Sweden	Swedish national genomic surveillance program of SARS-CoV-2	The Public Health Agency of Sweden	Maximilian Riess et al
EPI_ISL_2619837	Sweden/20067720P/2021	2021-04-27	Europe	Sweden	Swedish national genomic surveillance program of SARS-CoV-2	The Public Health Agency of Sweden	Maximilian Riess et al
EPI_ISL_2419275	Sweden/20067918P/2021	2021-04-27	Europe	Sweden	Swedish national genomic surveillance program of SARS-CoV-2	The Public Health Agency of Sweden	Maximilian Riess et al
EPI_ISL_2419260	Sweden/20068094P/2021	2021-04-27	Europe	Sweden	Swedish national genomic surveillance program of SARS-CoV-2	The Public Health Agency of Sweden	Maximilian Riess et al
EPI_ISL_2419270	Sweden/20068379P/2021	2021-04-27	Europe	Sweden	Swedish national genomic surveillance program of SARS-CoV-2	The Public Health Agency of Sweden	Maximilian Riess et al
EPI_ISL_2419264	Sweden/20068703P/2021	2021-04-27	Europe	Sweden	Swedish national genomic surveillance program of SARS-CoV-2	The Public Health Agency of Sweden	Maximilian Riess et al
EPI_ISL_2419259	Sweden/20068743P/2021	2021-04-27	Europe	Sweden	Swedish national genomic surveillance program of SARS-CoV-2	The Public Health Agency of Sweden	Maximilian Riess et al
EPI_ISL_2419263	Sweden/20069046P/2021	2021-04-27	Europe	Sweden	Swedish national genomic surveillance program of SARS-CoV-2	The Public Health Agency of Sweden	Maximilian Riess et al
EPI_ISL_2208311	Sweden/20069099P/2021	2021-04-27	Europe	Sweden	Swedish national genomic surveillance program of SARS-CoV-2	The Public Health Agency of Sweden	Maximilian Riess et al
EPI_ISL_2419271	Sweden/20069351P/2021	2021-04-27	Europe	Sweden	Swedish national genomic surveillance program of SARS-CoV-2	The Public Health Agency of Sweden	Maximilian Riess et al
EPI_ISL_2418995	Sweden/20069518P/2021	2021-04-29	Europe	Sweden	Swedish national genomic surveillance program of SARS-CoV-2	The Public Health Agency of Sweden	Maximilian Riess et al
EPI_ISL_2418099	Sweden/20069548P/2021	2021-04-28	Europe	Sweden	Swedish national genomic surveillance program of SARS-CoV-2	The Public Health Agency of Sweden	Maximilian Riess et al
EPI_ISL_2419272	Sweden/20069630P/2021	2021-04-27	Europe	Sweden	Swedish national genomic surveillance program of SARS-CoV-2	The Public Health Agency of Sweden	Maximilian Riess et al
EPI_ISL_2209755	Sweden/20070245P/2021	2021-04-27	Europe	Sweden	Swedish national genomic surveillance program of SARS-CoV-2	The Public Health Agency of Sweden	Maximilian Riess et al
EPI_ISL_2418097	Sweden/20070348P/2021	2021-04-28	Europe	Sweden	Swedish national genomic surveillance program of SARS-CoV-2	The Public Health Agency of Sweden	Maximilian Riess et al
EPI_ISL_2418101	Sweden/20070368P/2021	2021-04-28	Europe	Sweden	Swedish national genomic surveillance program of SARS-CoV-2	The Public Health Agency of Sweden	Maximilian Riess et al
EPI_ISL_2418092	Sweden/20070517P/2021	2021-04-28	Europe	Sweden	Swedish national genomic surveillance program of SARS-CoV-2	The Public Health Agency of Sweden	Maximilian Riess et al
EPI_ISL_2208314	Sweden/20071242P/2021	2021-04-27	Europe	Sweden	Swedish national genomic surveillance program of SARS-CoV-2	The Public Health Agency of Sweden	Maximilian Riess et al
EPI_ISL_2418095	Sweden/20071441P/2021	2021-04-28	Europe	Sweden	Swedish national genomic surveillance program of SARS-CoV-2	The Public Health Agency of Sweden	Maximilian Riess et al
EPI_ISL_2419265	Sweden/20071574P/2021	2021-04-27	Europe	Sweden	Swedish national genomic surveillance program of SARS-CoV-2	The Public Health Agency of Sweden	Maximilian Riess et al
EPI_ISL_2419261	Sweden/20071762P/2021	2021-04-27	Europe	Sweden	Swedish national genomic surveillance program of SARS-CoV-2	The Public Health Agency of Sweden	Maximilian Riess et al
EPI_ISL_2619844	Sweden/20071931P/2021	2021-04-27	Europe	Sweden	Swedish national genomic surveillance program of SARS-CoV-2	The Public Health Agency of Sweden	Maximilian Riess et al
EPI_ISL_2419011	Sweden/20071979P/2021	2021-04-27	Europe	Sweden	Swedish national genomic surveillance program of SARS-CoV-2	The Public Health Agency of Sweden	Maximilian Riess et al
EPI_ISL_2419268	Sweden/20072294P/2021	2021-04-27	Europe	Sweden	Swedish national genomic surveillance program of SARS-CoV-2	The Public Health Agency of Sweden	Maximilian Riess et al
EPI_ISL_2419273	Sweden/20072473P/2021	2021-04-27	Europe	Sweden	Swedish national genomic surveillance program of SARS-CoV-2	The Public Health Agency of Sweden	Maximilian Riess et al
EPI_ISL_2418987	Sweden/20073018P/2021	2021-04-28	Europe	Sweden	Swedish national genomic surveillance program of SARS-CoV-2	The Public Health Agency of Sweden	Maximilian Riess et al
EPI_ISL_2419010	Sweden/20073166P/2021	2021-04-27	Europe	Sweden	Swedish national genomic surveillance program of SARS-CoV-2	The Public Health Agency of Sweden	Maximilian Riess et al
EPI_ISL_2208952	Sweden/20073215P/2021	2021-04-28	Europe	Sweden	Swedish national genomic surveillance program of SARS-CoV-2	The Public Health Agency of Sweden	Maximilian Riess et al
EPI_ISL_2619838	Sweden/20073311P/2021	2021-04-27	Europe	Sweden	Swedish national genomic surveillance program of SARS-CoV-2	The Public Health Agency of Sweden	Maximilian Riess et al
EPI_ISL_2619843	Sweden/20073820P/2021	2021-04-27	Europe	Sweden	Swedish national genomic surveillance program of SARS-CoV-2	The Public Health Agency of Sweden	Maximilian Riess et al
EPI_ISL_2419266	Sweden/20074592P/2021	2021-04-27	Europe	Sweden	Swedish national genomic surveillance program of SARS-CoV-2	The Public Health Agency of Sweden	Maximilian Riess et al
EPI_ISL_2418998	Sweden/20075811P/2021	2021-04-28	Europe	Sweden	Swedish national genomic surveillance program of SARS-CoV-2	The Public Health Agency of Sweden	Maximilian Riess et al
EPI_ISL_2418999	Sweden/20075843P/2021	2021-04-28	Europe	Sweden	Swedish national genomic surveillance program of SARS-CoV-2	The Public Health Agency of Sweden	Maximilian Riess et al
EPI_ISL_2418977	Sweden/20075933P/2021	2021-04-28	Europe	Sweden	Swedish national genomic surveillance program of SARS-CoV-2	The Public Health Agency of Sweden	Maximilian Riess et al
EPI_ISL_2419001	Sweden/20075959P/2021	2021-04-28	Europe	Sweden	Swedish national genomic surveillance program of SARS-CoV-2	The Public Health Agency of Sweden	Maximilian Riess et al
EPI_ISL_2419006	Sweden/20075963P/2021	2021-04-28	Europe	Sweden	Swedish national genomic surveillance program of SARS-CoV-2	The Public Health Agency of Sweden	Maximilian Riess et al
EPI_ISL_2418978	Sweden/20076079P/2021	2021-04-28	Europe	Sweden	Swedish national genomic surveillance program of SARS-CoV-2	The Public Health Agency of Sweden	Maximilian Riess et al
EPI_ISL_2208949	Sweden/20076093P/2021	2021-04-28	Europe	Sweden	Swedish national genomic surveillance program of SARS-CoV-2	The Public Health Agency of Sweden	Maximilian Riess et al
EPI_ISL_2418997	Sweden/20076151P/2021	2021-04-28	Europe	Sweden	Swedish national genomic surveillance program of SARS-CoV-2	The Public Health Agency of Sweden	Maximilian Riess et al
EPI_ISL_2418972	Sweden/20076660P/2021	2021-04-29	Europe	Sweden	Swedish national genomic surveillance program of SARS-CoV-2	The Public Health Agency of Sweden	Maximilian Riess et al
EPI_ISL_2208256	Sweden/20076677P/2021	2021-04-28	Europe	Sweden	Swedish national genomic surveillance program of SARS-CoV-2	The Public Health Agency of Sweden	Maximilian Riess et al
EPI_ISL_2208238	Sweden/20076699P/2021	2021-04-28	Europe	Sweden	Swedish national genomic surveillance program of SARS-CoV-2	The Public Health Agency of Sweden	Maximilian Riess et al
EPI_ISL_2418103	Sweden/20076982P/2021	2021-04-28	Europe	Sweden	Swedish national genomic surveillance program of SARS-CoV-2	The Public Health Agency of Sweden	Maximilian Riess et al
EPI_ISL_2418991	Sweden/20077032P/2021	2021-04-28	Europe	Sweden	Swedish national genomic surveillance program of SARS-CoV-2	The Public Health Agency of Sweden	Maximilian Riess et al
EPI_ISL_2208233	Sweden/20077166P/2021	2021-04-28	Europe	Sweden	Swedish national genomic surveillance program of SARS-CoV-2	The Public Health Agency of Sweden	Maximilian Riess et al
EPI_ISL_2209751	Sweden/20077330P/2021	2021-04-28	Europe	Sweden	Swedish national genomic surveillance program of SARS-CoV-2	The Public Health Agency of Sweden	Maximilian Riess et al
EPI_ISL_2209485	Sweden/20077424P/2021	2021-04-28	Europe	Sweden	Swedish national genomic surveillance program of SARS-CoV-2	The Public Health Agency of Sweden	Maximilian Riess et al
EPI_ISL_2209478	Sweden/20077454P/2021	2021-04-28	Europe	Sweden	Swedish national genomic surveillance program of SARS-CoV-2	The Public Health Agency of Sweden	Maximilian Riess et al
EPI_ISL_2209427	Sweden/20077457P/2021	2021-04-28	Europe	Sweden	Swedish national genomic surveillance program of SARS-CoV-2	The Public Health Agency of Sweden	Maximilian Riess et al
EPI_ISL_2209474	Sweden/20077481P/2021	2021-04-28	Europe	Sweden	Swedish national genomic surveillance program of SARS-CoV-2	The Public Health Agency of Sweden	Maximilian Riess et al
EPI_ISL_2209406	Sweden/20077490P/2021	2021-04-28	Europe	Sweden	Swedish national genomic surveillance program of SARS-CoV-2	The Public Health Agency of Sweden	Maximilian Riess et al
EPI_ISL_2418996	Sweden/20077797P/2021	2021-04-28	Europe	Sweden	Swedish national genomic surveillance program of SARS-CoV-2	The Public Health Agency of Sweden	Maximilian Riess et al
EPI_ISL_2419002	Sweden/20077867P/2021	2021-04-28	Europe	Sweden	Swedish national genomic surveillance program of SARS-CoV-2	The Public Health Agency of Sweden	Maximilian Riess et al
EPI_ISL_2209757	Sweden/20077940P/2021	2021-04-28	Europe	Sweden	Swedish national genomic surveillance program of SARS-CoV-2	The Public Health Agency of Sweden	Maximilian Riess et al
EPI_ISL_2208243	Sweden/20078050P/2021	2021-04-28	Europe	Sweden	Swedish national genomic surveillance program of SARS-CoV-2	The Public Health Agency of Sweden	Maximilian Riess et al
EPI_ISL_2208251	Sweden/20078232P/2021	2021-04-28	Europe	Sweden	Swedish national genomic surveillance program of SARS-CoV-2	The Public Health Agency of Sweden	Maximilian Riess et al
EPI_ISL_2208230	Sweden/20078252P/2021	2021-04-28	Europe	Sweden	Swedish national genomic surveillance program of SARS-CoV-2	The Public Health Agency of Sweden	Maximilian Riess et al
EPI_ISL_2209770	Sweden/20078631P/2021	2021-04-28	Europe	Sweden	Swedish national genomic surveillance program of SARS-CoV-2	The Public Health Agency of Sweden	Maximilian Riess et al
EPI_ISL_2208225	Sweden/20079227P/2021	2021-04-28	Europe	Sweden	Swedish national genomic surveillance program of SARS-CoV-2	The Public Health Agency of Sweden	Maximilian Riess et al
EPI_ISL_2208235	Sweden/20079242P/2021	2021-04-28	Europe	Sweden	Swedish national genomic surveillance program of SARS-CoV-2	The Public Health Agency of Sweden	Maximilian Riess et al
EPI_ISL_2208254	Sweden/20079255P/2021	2021-04-28	Europe	Sweden	Swedish national genomic surveillance program of SARS-CoV-2	The Public Health Agency of Sweden	Maximilian Riess et al
EPI_ISL_2208261	Sweden/20079261P/2021	2021-04-28	Europe	Sweden	Swedish national genomic surveillance program of SARS-CoV-2	The Public Health Agency of Sweden	Maximilian Riess et al
EPI_ISL_2208259	Sweden/20079522P/2021	2021-04-28	Europe	Sweden	Swedish national genomic surveillance program of SARS-CoV-2	The Public Health Agency of Sweden	Maximilian Riess et al
EPI_ISL_2209761	Sweden/20079603P/2021	2021-04-28	Europe	Sweden	Swedish national genomic surveillance program of SARS-CoV-2	The Public Health Agency of Sweden	Maximilian Riess et al
EPI_ISL_2208228	Sweden/20080249P/2021	2021-04-28	Europe	Sweden	Swedish national genomic surveillance program of SARS-CoV-2	The Public Health Agency of Sweden	Maximilian Riess et al
EPI_ISL_2209781	Sweden/20080289P/2021	2021-04-28	Europe	Sweden	Swedish national genomic surveillance program of SARS-CoV-2	The Public Health Agency of Sweden	Maximilian Riess et al
EPI_ISL_2209446	Sweden/20080302P/2021	2021-04-28	Europe	Sweden	Swedish national genomic surveillance program of SARS-CoV-2	The Public Health Agency of Sweden	Maximilian Riess et al
EPI_ISL_2209449	Sweden/20080333P/2021	2021-04-28	Europe	Sweden	Swedish national genomic surveillance program of SARS-CoV-2	The Public Health Agency of Sweden	Maximilian Riess et al
EPI_ISL_2209481	Sweden/20080352P/2021	2021-04-28	Europe	Sweden	Swedish national genomic surveillance program of SARS-CoV-2	The Public Health Agency of Sweden	Maximilian Riess et al
EPI_ISL_2209813	Sweden/20080572P/2021	2021-04-28	Europe	Sweden	Swedish national genomic surveillance program of SARS-CoV-2	The Public Health Agency of Sweden	Maximilian Riess et al
EPI_ISL_2209766	Sweden/20080589P/2021	2021-04-28	Europe	Sweden	Swedish national genomic surveillance program of SARS-CoV-2	The Public Health Agency of Sweden	Maximilian Riess et al
EPI_ISL_2209681	Sweden/20080655P/2021	2021-04-28	Europe	Sweden	Swedish national genomic surveillance program of SARS-CoV-2	The Public Health Agency of Sweden	Maximilian Riess et al
EPI_ISL_2209784	Sweden/20080720P/2021	2021-04-28	Europe	Sweden	Swedish national genomic surveillance program of SARS-CoV-2	The Public Health Agency of Sweden	Maximilian Riess et al
EPI_ISL_2418973	Sweden/20081130P/2021	2021-04-29	Europe	Sweden	Swedish national genomic surveillance program of SARS-CoV-2	The Public Health Agency of Sweden	Maximilian Riess et al
EPI_ISL_2209815	Sweden/20081248P/2021	2021-04-28	Europe	Sweden	Swedish national genomic surveillance program of SARS-CoV-2	The Public Health Agency of Sweden	Maximilian Riess et al
EPI_ISL_2209468	Sweden/20081331P/2021	2021-04-28	Europe	Sweden	Swedish national genomic surveillance program of SARS-CoV-2	The Public Health Agency of Sweden	Maximilian Riess et al
EPI_ISL_2418986	Sweden/20081569P/2021	2021-04-28	Europe	Sweden	Swedish national genomic surveillance program of SARS-CoV-2	The Public Health Agency of Sweden	Maximilian Riess et al
EPI_ISL_2209442	Sweden/20081597P/2021	2021-04-28	Europe	Sweden	Swedish national genomic surveillance program of SARS-CoV-2	The Public Health Agency of Sweden	Maximilian Riess et al
EPI_ISL_2795120	Sweden/20081817P/2021	2021-04-27	Europe	Sweden	Swedish national genomic surveillance program of SARS-CoV-2	The Public Health Agency of Sweden	Maximilian Riess et al
EPI_ISL_2209787	Sweden/20081841P/2021	2021-04-28	Europe	Sweden	Swedish national genomic surveillance program of SARS-CoV-2	The Public Health Agency of Sweden	Maximilian Riess et al
EPI_ISL_2209410	Sweden/20082283P/2021	2021-04-28	Europe	Sweden	Swedish national genomic surveillance program of SARS-CoV-2	The Public Health Agency of Sweden	Maximilian Riess et al
EPI_ISL_2209488	Sweden/20082524P/2021	2021-04-28	Europe	Sweden	Swedish national genomic surveillance program of SARS-CoV-2	The Public Health Agency of Sweden	Maximilian Riess et al
EPI_ISL_2418093	Sweden/20082600P/2021	2021-04-28	Europe	Sweden	Swedish national genomic surveillance program of SARS-CoV-2	The Public Health Agency of Sweden	Maximilian Riess et al
EPI_ISL_2208240	Sweden/20082657P/2021	2021-04-28	Europe	Sweden	Swedish national genomic surveillance program of SARS-CoV-2	The Public Health Agency of Sweden	Maximilian Riess et al
EPI_ISL_2209773	Sweden/20082766P/2021	2021-04-28	Europe	Sweden	Swedish national genomic surveillance program of SARS-CoV-2	The Public Health Agency of Sweden	Maximilian Riess et al
EPI_ISL_2209431	Sweden/20082872P/2021	2021-04-28	Europe	Sweden	Swedish national genomic surveillance program of SARS-CoV-2	The Public Health Agency of Sweden	Maximilian Riess et al
EPI_ISL_2208245	Sweden/20083577P/2021	2021-04-28	Europe	Sweden	Swedish national genomic surveillance program of SARS-CoV-2	The Public Health Agency of Sweden	Maximilian Riess et al
EPI_ISL_2209435	Sweden/20083837P/2021	2021-04-28	Europe	Sweden	Swedish national genomic surveillance program of SARS-CoV-2	The Public Health Agency of Sweden	Maximilian Riess et al
EPI_ISL_2209779	Sweden/20083868P/2021	2021-04-28	Europe	Sweden	Swedish national genomic surveillance program of SARS-CoV-2	The Public Health Agency of Sweden	Maximilian Riess et al
EPI_ISL_2418985	Sweden/20084465P/2021	2021-04-28	Europe	Sweden	Swedish national genomic surveillance program of SARS-CoV-2	The Public Health Agency of Sweden	Maximilian Riess et al
EPI_ISL_2209775	Sweden/20084542P/2021	2021-04-28	Europe	Sweden	Swedish national genomic surveillance program of SARS-CoV-2	The Public Health Agency of Sweden	Maximilian Riess et al
EPI_ISL_2209423	Sweden/20085694P/2021	2021-04-28	Europe	Sweden	Swedish national genomic surveillance program of SARS-CoV-2	The Public Health Agency of Sweden	Maximilian Riess et al
EPI_ISL_2209695	Sweden/20086194P/2021	2021-04-28	Europe	Sweden	Swedish national genomic surveillance program of SARS-CoV-2	The Public Health Agency of Sweden	Maximilian Riess et al
EPI_ISL_2418984	Sweden/20087269P/2021	2021-04-28	Europe	Sweden	Swedish national genomic surveillance program of SARS-CoV-2	The Public Health Agency of Sweden	Maximilian Riess et al
EPI_ISL_2209764	Sweden/20087430P/2021	2021-04-28	Europe	Sweden	Swedish national genomic surveillance program of SARS-CoV-2	The Public Health Agency of Sweden	Maximilian Riess et al
EPI_ISL_2419262	Sweden/20087814P/2021	2021-04-28	Europe	Sweden	Swedish national genomic surveillance program of SARS-CoV-2	The Public Health Agency of Sweden	Maximilian Riess et al
EPI_ISL_2419267	Sweden/20088243P/2021	2021-04-28	Europe	Sweden	Swedish national genomic surveillance program of SARS-CoV-2	The Public Health Agency of Sweden	Maximilian Riess et al
EPI_ISL_2209790	Sweden/20088523P/2021	2021-04-30	Europe	Sweden	Swedish national genomic surveillance program of SARS-CoV-2	The Public Health Agency of Sweden	Maximilian Riess et al
EPI_ISL_2419008	Sweden/20089336P/2021	2021-04-29	Europe	Sweden	Swedish national genomic surveillance program of SARS-CoV-2	The Public Health Agency of Sweden	Maximilian Riess et al
EPI_ISL_2795119	Sweden/20090454P/2021	2021-04-28	Europe	Sweden	Swedish national genomic surveillance program of SARS-CoV-2	The Public Health Agency of Sweden	Maximilian Riess et al
EPI_ISL_2419009	Sweden/20090685P/2021	2021-04-29	Europe	Sweden	Swedish national genomic surveillance program of SARS-CoV-2	The Public Health Agency of Sweden	Maximilian Riess et al
EPI_ISL_2419007	Sweden/20090760P/2021	2021-04-29	Europe	Sweden	Swedish national genomic surveillance program of SARS-CoV-2	The Public Health Agency of Sweden	Maximilian Riess et al
EPI_ISL_2795122	Sweden/20090840P/2021	2021-04-28	Europe	Sweden	Swedish national genomic surveillance program of SARS-CoV-2	The Public Health Agency of Sweden	Maximilian Riess et al
EPI_ISL_2795121	Sweden/20091217P/2021	2021-04-28	Europe	Sweden	Swedish national genomic surveillance program of SARS-CoV-2	The Public Health Agency of Sweden	Maximilian Riess et al
EPI_ISL_2209352	Sweden/20091332P/2021	2021-04-28	Europe	Sweden	Swedish national genomic surveillance program of SARS-CoV-2	The Public Health Agency of Sweden	Maximilian Riess et al
EPI_ISL_2418993	Sweden/20091594P/2021	2021-04-29	Europe	Sweden	Swedish national genomic surveillance program of SARS-CoV-2	The Public Health Agency of Sweden	Maximilian Riess et al
EPI_ISL_2418981	Sweden/20091678P/2021	2021-04-29	Europe	Sweden	Swedish national genomic surveillance program of SARS-CoV-2	The Public Health Agency of Sweden	Maximilian Riess et al
EPI_ISL_2418979	Sweden/20091730P/2021	2021-04-29	Europe	Sweden	Swedish national genomic surveillance program of SARS-CoV-2	The Public Health Agency of Sweden	Maximilian Riess et al
EPI_ISL_2418975	Sweden/20092586P/2021	2021-04-29	Europe	Sweden	Swedish national genomic surveillance program of SARS-CoV-2	The Public Health Agency of Sweden	Maximilian Riess et al
EPI_ISL_2209705	Sweden/20092621P/2021	2021-04-29	Europe	Sweden	Swedish national genomic surveillance program of SARS-CoV-2	The Public Health Agency of Sweden	Maximilian Riess et al
EPI_ISL_2208215	Sweden/20092801P/2021	2021-04-29	Europe	Sweden	Swedish national genomic surveillance program of SARS-CoV-2	The Public Health Agency of Sweden	Maximilian Riess et al
EPI_ISL_2418992	Sweden/20092838P/2021	2021-04-29	Europe	Sweden	Swedish national genomic surveillance program of SARS-CoV-2	The Public Health Agency of Sweden	Maximilian Riess et al
EPI_ISL_2208285	Sweden/20092907P/2021	2021-04-29	Europe	Sweden	Swedish national genomic surveillance program of SARS-CoV-2	The Public Health Agency of Sweden	Maximilian Riess et al
EPI_ISL_2209699	Sweden/20092949P/2021	2021-04-29	Europe	Sweden	Swedish national genomic surveillance program of SARS-CoV-2	The Public Health Agency of Sweden	Maximilian Riess et al
EPI_ISL_2418994	Sweden/20093087P/2021	2021-04-29	Europe	Sweden	Swedish national genomic surveillance program of SARS-CoV-2	The Public Health Agency of Sweden	Maximilian Riess et al
EPI_ISL_2209495	Sweden/20093104P/2021	2021-04-29	Europe	Sweden	Swedish national genomic surveillance program of SARS-CoV-2	The Public Health Agency of Sweden	Maximilian Riess et al
EPI_ISL_2208300	Sweden/20093136P/2021	2021-04-29	Europe	Sweden	Swedish national genomic surveillance program of SARS-CoV-2	The Public Health Agency of Sweden	Maximilian Riess et al
EPI_ISL_2209438	Sweden/20093328P/2021	2021-04-29	Europe	Sweden	Swedish national genomic surveillance program of SARS-CoV-2	The Public Health Agency of Sweden	Maximilian Riess et al
EPI_ISL_2209498	Sweden/20093377P/2021	2021-04-29	Europe	Sweden	Swedish national genomic surveillance program of SARS-CoV-2	The Public Health Agency of Sweden	Maximilian Riess et al
EPI_ISL_2209452	Sweden/20093455P/2021	2021-04-29	Europe	Sweden	Swedish national genomic surveillance program of SARS-CoV-2	The Public Health Agency of Sweden	Maximilian Riess et al
EPI_ISL_2209731	Sweden/20093503P/2021	2021-04-29	Europe	Sweden	Swedish national genomic surveillance program of SARS-CoV-2	The Public Health Agency of Sweden	Maximilian Riess et al
EPI_ISL_2209684	Sweden/20094023P/2021	2021-04-29	Europe	Sweden	Swedish national genomic surveillance program of SARS-CoV-2	The Public Health Agency of Sweden	Maximilian Riess et al
EPI_ISL_2208306	Sweden/20094591P/2021	2021-04-29	Europe	Sweden	Swedish national genomic surveillance program of SARS-CoV-2	The Public Health Agency of Sweden	Maximilian Riess et al
EPI_ISL_2209726	Sweden/20094991P/2021	2021-04-29	Europe	Sweden	Swedish national genomic surveillance program of SARS-CoV-2	The Public Health Agency of Sweden	Maximilian Riess et al
EPI_ISL_2419004	Sweden/20095085P/2021	2021-04-29	Europe	Sweden	Swedish national genomic surveillance program of SARS-CoV-2	The Public Health Agency of Sweden	Maximilian Riess et al
EPI_ISL_2209458	Sweden/20095148P/2021	2021-04-29	Europe	Sweden	Swedish national genomic surveillance program of SARS-CoV-2	The Public Health Agency of Sweden	Maximilian Riess et al
EPI_ISL_2209465	Sweden/20095580P/2021	2021-04-29	Europe	Sweden	Swedish national genomic surveillance program of SARS-CoV-2	The Public Health Agency of Sweden	Maximilian Riess et al
EPI_ISL_2208223	Sweden/20095591P/2021	2021-04-29	Europe	Sweden	Swedish national genomic surveillance program of SARS-CoV-2	The Public Health Agency of Sweden	Maximilian Riess et al
EPI_ISL_2419003	Sweden/20095673P/2021	2021-04-29	Europe	Sweden	Swedish national genomic surveillance program of SARS-CoV-2	The Public Health Agency of Sweden	Maximilian Riess et al
EPI_ISL_2208269	Sweden/20095833P/2021	2021-04-29	Europe	Sweden	Swedish national genomic surveillance program of SARS-CoV-2	The Public Health Agency of Sweden	Maximilian Riess et al
EPI_ISL_2209403	Sweden/20095984P/2021	2021-04-29	Europe	Sweden	Swedish national genomic surveillance program of SARS-CoV-2	The Public Health Agency of Sweden	Maximilian Riess et al
EPI_ISL_2209688	Sweden/20096050P/2021	2021-04-29	Europe	Sweden	Swedish national genomic surveillance program of SARS-CoV-2	The Public Health Agency of Sweden	Maximilian Riess et al
EPI_ISL_2209504	Sweden/20096059P/2021	2021-04-29	Europe	Sweden	Swedish national genomic surveillance program of SARS-CoV-2	The Public Health Agency of Sweden	Maximilian Riess et al
EPI_ISL_2209719	Sweden/20096168P/2021	2021-04-29	Europe	Sweden	Swedish national genomic surveillance program of SARS-CoV-2	The Public Health Agency of Sweden	Maximilian Riess et al
EPI_ISL_2418980	Sweden/20096171P/2021	2021-04-29	Europe	Sweden	Swedish national genomic surveillance program of SARS-CoV-2	The Public Health Agency of Sweden	Maximilian Riess et al
EPI_ISL_2208276	Sweden/20096295P/2021	2021-04-29	Europe	Sweden	Swedish national genomic surveillance program of SARS-CoV-2	The Public Health Agency of Sweden	Maximilian Riess et al
EPI_ISL_2208220	Sweden/20096612P/2021	2021-04-29	Europe	Sweden	Swedish national genomic surveillance program of SARS-CoV-2	The Public Health Agency of Sweden	Maximilian Riess et al
EPI_ISL_2208281	Sweden/20096619P/2021	2021-04-29	Europe	Sweden	Swedish national genomic surveillance program of SARS-CoV-2	The Public Health Agency of Sweden	Maximilian Riess et al
EPI_ISL_2208264	Sweden/20096650P/2021	2021-04-29	Europe	Sweden	Swedish national genomic surveillance program of SARS-CoV-2	The Public Health Agency of Sweden	Maximilian Riess et al
EPI_ISL_2208290	Sweden/20097183P/2021	2021-04-29	Europe	Sweden	Swedish national genomic surveillance program of SARS-CoV-2	The Public Health Agency of Sweden	Maximilian Riess et al
EPI_ISL_2418982	Sweden/20097286P/2021	2021-04-29	Europe	Sweden	Swedish national genomic surveillance program of SARS-CoV-2	The Public Health Agency of Sweden	Maximilian Riess et al
EPI_ISL_2208303	Sweden/20097544P/2021	2021-04-29	Europe	Sweden	Swedish national genomic surveillance program of SARS-CoV-2	The Public Health Agency of Sweden	Maximilian Riess et al
EPI_ISL_2208218	Sweden/20097573P/2021	2021-04-29	Europe	Sweden	Swedish national genomic surveillance program of SARS-CoV-2	The Public Health Agency of Sweden	Maximilian Riess et al
EPI_ISL_2209398	Sweden/20097591P/2021	2021-04-29	Europe	Sweden	Swedish national genomic surveillance program of SARS-CoV-2	The Public Health Agency of Sweden	Maximilian Riess et al
EPI_ISL_3793558	Sweden/20097649P/2021	2021-04-29	Europe	Sweden	Swedish national genomic surveillance program of SARS-CoV-2	The Public Health Agency of Sweden	Maximilian Riess et al
EPI_ISL_2209691	Sweden/20097754P/2021	2021-04-29	Europe	Sweden	Swedish national genomic surveillance program of SARS-CoV-2	The Public Health Agency of Sweden	Maximilian Riess et al
EPI_ISL_2209703	Sweden/20097837P/2021	2021-04-29	Europe	Sweden	Swedish national genomic surveillance program of SARS-CoV-2	The Public Health Agency of Sweden	Maximilian Riess et al
EPI_ISL_2209686	Sweden/20098027P/2021	2021-04-29	Europe	Sweden	Swedish national genomic surveillance program of SARS-CoV-2	The Public Health Agency of Sweden	Maximilian Riess et al
EPI_ISL_2209502	Sweden/20098180P/2021	2021-04-29	Europe	Sweden	Swedish national genomic surveillance program of SARS-CoV-2	The Public Health Agency of Sweden	Maximilian Riess et al
EPI_ISL_2208271	Sweden/20098706P/2021	2021-04-29	Europe	Sweden	Swedish national genomic surveillance program of SARS-CoV-2	The Public Health Agency of Sweden	Maximilian Riess et al
EPI_ISL_2208288	Sweden/20098844P/2021	2021-04-29	Europe	Sweden	Swedish national genomic surveillance program of SARS-CoV-2	The Public Health Agency of Sweden	Maximilian Riess et al
EPI_ISL_2209712	Sweden/20099017P/2021	2021-04-30	Europe	Sweden	Swedish national genomic surveillance program of SARS-CoV-2	The Public Health Agency of Sweden	Maximilian Riess et al
EPI_ISL_2209391	Sweden/20099167P/2021	2021-04-29	Europe	Sweden	Swedish national genomic surveillance program of SARS-CoV-2	The Public Health Agency of Sweden	Maximilian Riess et al
EPI_ISL_2209384	Sweden/20099178P/2021	2021-04-29	Europe	Sweden	Swedish national genomic surveillance program of SARS-CoV-2	The Public Health Agency of Sweden	Maximilian Riess et al
EPI_ISL_2209226	Sweden/20099293P/2021	2021-04-29	Europe	Sweden	Swedish national genomic surveillance program of SARS-CoV-2	The Public Health Agency of Sweden	Maximilian Riess et al
EPI_ISL_2209388	Sweden/20099371P/2021	2021-04-29	Europe	Sweden	Swedish national genomic surveillance program of SARS-CoV-2	The Public Health Agency of Sweden	Maximilian Riess et al
EPI_ISL_2209412	Sweden/20099384P/2021	2021-04-29	Europe	Sweden	Swedish national genomic surveillance program of SARS-CoV-2	The Public Health Agency of Sweden	Maximilian Riess et al
EPI_ISL_2209722	Sweden/20099752P/2021	2021-04-29	Europe	Sweden	Swedish national genomic surveillance program of SARS-CoV-2	The Public Health Agency of Sweden	Maximilian Riess et al
EPI_ISL_2208283	Sweden/20099958P/2021	2021-04-29	Europe	Sweden	Swedish national genomic surveillance program of SARS-CoV-2	The Public Health Agency of Sweden	Maximilian Riess et al
EPI_ISL_2207155	Sweden/20100039P/2021	2021-04-29	Europe	Sweden	Swedish national genomic surveillance program of SARS-CoV-2	The Public Health Agency of Sweden	Maximilian Riess et al
EPI_ISL_2207156	Sweden/20100068P/2021	2021-04-29	Europe	Sweden	Swedish national genomic surveillance program of SARS-CoV-2	The Public Health Agency of Sweden	Maximilian Riess et al
EPI_ISL_2418974	Sweden/20100156P/2021	2021-04-29	Europe	Sweden	Swedish national genomic surveillance program of SARS-CoV-2	The Public Health Agency of Sweden	Maximilian Riess et al
EPI_ISL_2209461	Sweden/20100350P/2021	2021-04-29	Europe	Sweden	Swedish national genomic surveillance program of SARS-CoV-2	The Public Health Agency of Sweden	Maximilian Riess et al
EPI_ISL_2209455	Sweden/20100621P/2021	2021-04-29	Europe	Sweden	Swedish national genomic surveillance program of SARS-CoV-2	The Public Health Agency of Sweden	Maximilian Riess et al
EPI_ISL_2208222	Sweden/20100699P/2021	2021-04-29	Europe	Sweden	Swedish national genomic surveillance program of SARS-CoV-2	The Public Health Agency of Sweden	Maximilian Riess et al
EPI_ISL_2418983	Sweden/20100767P/2021	2021-04-29	Europe	Sweden	Swedish national genomic surveillance program of SARS-CoV-2	The Public Health Agency of Sweden	Maximilian Riess et al
EPI_ISL_2209697	Sweden/20101426P/2021	2021-04-29	Europe	Sweden	Swedish national genomic surveillance program of SARS-CoV-2	The Public Health Agency of Sweden	Maximilian Riess et al
EPI_ISL_2208298	Sweden/20101985P/2021	2021-04-29	Europe	Sweden	Swedish national genomic surveillance program of SARS-CoV-2	The Public Health Agency of Sweden	Maximilian Riess et al
EPI_ISL_2208266	Sweden/20101988P/2021	2021-04-29	Europe	Sweden	Swedish national genomic surveillance program of SARS-CoV-2	The Public Health Agency of Sweden	Maximilian Riess et al
EPI_ISL_2419288	Sweden/20102086P/2021	2021-04-29	Europe	Sweden	Swedish national genomic surveillance program of SARS-CoV-2	The Public Health Agency of Sweden	Maximilian Riess et al
EPI_ISL_2209729	Sweden/20102111P/2021	2021-04-29	Europe	Sweden	Swedish national genomic surveillance program of SARS-CoV-2	The Public Health Agency of Sweden	Maximilian Riess et al
EPI_ISL_2209715	Sweden/20102180P/2021	2021-04-29	Europe	Sweden	Swedish national genomic surveillance program of SARS-CoV-2	The Public Health Agency of Sweden	Maximilian Riess et al
EPI_ISL_2209394	Sweden/20102237P/2021	2021-04-29	Europe	Sweden	Swedish national genomic surveillance program of SARS-CoV-2	The Public Health Agency of Sweden	Maximilian Riess et al
EPI_ISL_2208295	Sweden/20102260P/2021	2021-04-29	Europe	Sweden	Swedish national genomic surveillance program of SARS-CoV-2	The Public Health Agency of Sweden	Maximilian Riess et al
EPI_ISL_2208274	Sweden/20102305P/2021	2021-04-29	Europe	Sweden	Swedish national genomic surveillance program of SARS-CoV-2	The Public Health Agency of Sweden	Maximilian Riess et al
EPI_ISL_2209710	Sweden/20102316P/2021	2021-04-29	Europe	Sweden	Swedish national genomic surveillance program of SARS-CoV-2	The Public Health Agency of Sweden	Maximilian Riess et al
EPI_ISL_2208293	Sweden/20102753P/2021	2021-04-29	Europe	Sweden	Swedish national genomic surveillance program of SARS-CoV-2	The Public Health Agency of Sweden	Maximilian Riess et al
EPI_ISL_2209492	Sweden/20102832P/2021	2021-04-29	Europe	Sweden	Swedish national genomic surveillance program of SARS-CoV-2	The Public Health Agency of Sweden	Maximilian Riess et al
EPI_ISL_2418990	Sweden/20103028P/2021	2021-04-29	Europe	Sweden	Swedish national genomic surveillance program of SARS-CoV-2	The Public Health Agency of Sweden	Maximilian Riess et al
EPI_ISL_2209382	Sweden/20103045P/2021	2021-04-29	Europe	Sweden	Swedish national genomic surveillance program of SARS-CoV-2	The Public Health Agency of Sweden	Maximilian Riess et al
EPI_ISL_2209378	Sweden/20103055P/2021	2021-04-29	Europe	Sweden	Swedish national genomic surveillance program of SARS-CoV-2	The Public Health Agency of Sweden	Maximilian Riess et al
EPI_ISL_2207166	Sweden/20103184P/2021	2021-04-29	Europe	Sweden	Swedish national genomic surveillance program of SARS-CoV-2	The Public Health Agency of Sweden	Maximilian Riess et al
EPI_ISL_2207167	Sweden/20103650P/2021	2021-04-29	Europe	Sweden	Swedish national genomic surveillance program of SARS-CoV-2	The Public Health Agency of Sweden	Maximilian Riess et al
EPI_ISL_2207145	Sweden/20103804P/2021	2021-04-29	Europe	Sweden	Swedish national genomic surveillance program of SARS-CoV-2	The Public Health Agency of Sweden	Maximilian Riess et al
EPI_ISL_2207137	Sweden/20103858P/2021	2021-04-29	Europe	Sweden	Swedish national genomic surveillance program of SARS-CoV-2	The Public Health Agency of Sweden	Maximilian Riess et al
EPI_ISL_2207149	Sweden/20103902P/2021	2021-04-29	Europe	Sweden	Swedish national genomic surveillance program of SARS-CoV-2	The Public Health Agency of Sweden	Maximilian Riess et al
EPI_ISL_2207141	Sweden/20103961P/2021	2021-04-29	Europe	Sweden	Swedish national genomic surveillance program of SARS-CoV-2	The Public Health Agency of Sweden	Maximilian Riess et al
EPI_ISL_2207153	Sweden/20104207P/2021	2021-04-29	Europe	Sweden	Swedish national genomic surveillance program of SARS-CoV-2	The Public Health Agency of Sweden	Maximilian Riess et al
EPI_ISL_2207133	Sweden/20104223P/2021	2021-04-29	Europe	Sweden	Swedish national genomic surveillance program of SARS-CoV-2	The Public Health Agency of Sweden	Maximilian Riess et al
EPI_ISL_2207164	Sweden/20104240P/2021	2021-04-29	Europe	Sweden	Swedish national genomic surveillance program of SARS-CoV-2	The Public Health Agency of Sweden	Maximilian Riess et al
EPI_ISL_2207143	Sweden/20104257P/2021	2021-04-29	Europe	Sweden	Swedish national genomic surveillance program of SARS-CoV-2	The Public Health Agency of Sweden	Maximilian Riess et al
EPI_ISL_2207134	Sweden/20104264P/2021	2021-04-29	Europe	Sweden	Swedish national genomic surveillance program of SARS-CoV-2	The Public Health Agency of Sweden	Maximilian Riess et al
EPI_ISL_2207158	Sweden/20104268P/2021	2021-04-29	Europe	Sweden	Swedish national genomic surveillance program of SARS-CoV-2	The Public Health Agency of Sweden	Maximilian Riess et al
EPI_ISL_2419012	Sweden/20104617P/2021	2021-04-30	Europe	Sweden	Swedish national genomic surveillance program of SARS-CoV-2	The Public Health Agency of Sweden	Maximilian Riess et al
EPI_ISL_2419098	Sweden/20105343P/2021	2021-05-03	Europe	Sweden	Swedish national genomic surveillance program of SARS-CoV-2	The Public Health Agency of Sweden	Maximilian Riess et al
EPI_ISL_2417680	Sweden/20105376P/2021	2021-04-30	Europe	Sweden	Swedish national genomic surveillance program of SARS-CoV-2	The Public Health Agency of Sweden	Maximilian Riess et al
EPI_ISL_2209808	Sweden/20105387P/2021	2021-04-30	Europe	Sweden	Swedish national genomic surveillance program of SARS-CoV-2	The Public Health Agency of Sweden	Maximilian Riess et al
EPI_ISL_2418970	Sweden/20105630P/2021	2021-05-01	Europe	Sweden	Swedish national genomic surveillance program of SARS-CoV-2	The Public Health Agency of Sweden	Maximilian Riess et al
EPI_ISL_2209249	Sweden/20105882P/2021	2021-04-30	Europe	Sweden	Swedish national genomic surveillance program of SARS-CoV-2	The Public Health Agency of Sweden	Maximilian Riess et al
EPI_ISL_2209234	Sweden/20105887P/2021	2021-04-30	Europe	Sweden	Swedish national genomic surveillance program of SARS-CoV-2	The Public Health Agency of Sweden	Maximilian Riess et al
EPI_ISL_2209803	Sweden/20106030P/2021	2021-04-30	Europe	Sweden	Swedish national genomic surveillance program of SARS-CoV-2	The Public Health Agency of Sweden	Maximilian Riess et al
EPI_ISL_2418637	Sweden/20106202P/2021	2021-04-30	Europe	Sweden	Swedish national genomic surveillance program of SARS-CoV-2	The Public Health Agency of Sweden	Maximilian Riess et al
EPI_ISL_3793532	Sweden/20106502p/2021	2021-04-30	Europe	Sweden	Swedish national genomic surveillance program of SARS-CoV-2	The Public Health Agency of Sweden	Maximilian Riess et al
EPI_ISL_2419291	Sweden/20106563P/2021	2021-04-30	Europe	Sweden	Swedish national genomic surveillance program of SARS-CoV-2	The Public Health Agency of Sweden	Maximilian Riess et al
EPI_ISL_2209622	Sweden/20106620P/2021	2021-04-30	Europe	Sweden	Swedish national genomic surveillance program of SARS-CoV-2	The Public Health Agency of Sweden	Maximilian Riess et al
EPI_ISL_2208196	Sweden/20106852P/2021	2021-04-30	Europe	Sweden	Swedish national genomic surveillance program of SARS-CoV-2	The Public Health Agency of Sweden	Maximilian Riess et al
EPI_ISL_2209745	Sweden/20106967P/2021	2021-04-30	Europe	Sweden	Swedish national genomic surveillance program of SARS-CoV-2	The Public Health Agency of Sweden	Maximilian Riess et al
EPI_ISL_2208213	Sweden/20106976P/2021	2021-04-30	Europe	Sweden	Swedish national genomic surveillance program of SARS-CoV-2	The Public Health Agency of Sweden	Maximilian Riess et al
EPI_ISL_2209241	Sweden/20107047P/2021	2021-04-30	Europe	Sweden	Swedish national genomic surveillance program of SARS-CoV-2	The Public Health Agency of Sweden	Maximilian Riess et al
EPI_ISL_2419289	Sweden/20107281P/2021	2021-04-30	Europe	Sweden	Swedish national genomic surveillance program of SARS-CoV-2	The Public Health Agency of Sweden	Maximilian Riess et al
EPI_ISL_2418640	Sweden/20107300P/2021	2021-04-30	Europe	Sweden	Swedish national genomic surveillance program of SARS-CoV-2	The Public Health Agency of Sweden	Maximilian Riess et al
EPI_ISL_2209244	Sweden/20107403P/2021	2021-04-30	Europe	Sweden	Swedish national genomic surveillance program of SARS-CoV-2	The Public Health Agency of Sweden	Maximilian Riess et al
EPI_ISL_2209323	Sweden/20107505P/2021	2021-04-30	Europe	Sweden	Swedish national genomic surveillance program of SARS-CoV-2	The Public Health Agency of Sweden	Maximilian Riess et al
EPI_ISL_2209300	Sweden/20107507P/2021	2021-04-30	Europe	Sweden	Swedish national genomic surveillance program of SARS-CoV-2	The Public Health Agency of Sweden	Maximilian Riess et al
EPI_ISL_2419290	Sweden/20107584P/2021	2021-04-30	Europe	Sweden	Swedish national genomic surveillance program of SARS-CoV-2	The Public Health Agency of Sweden	Maximilian Riess et al
EPI_ISL_2419285	Sweden/20107616P/2021	2021-04-30	Europe	Sweden	Swedish national genomic surveillance program of SARS-CoV-2	The Public Health Agency of Sweden	Maximilian Riess et al
EPI_ISL_2419287	Sweden/20107970P/2021	2021-04-30	Europe	Sweden	Swedish national genomic surveillance program of SARS-CoV-2	The Public Health Agency of Sweden	Maximilian Riess et al
EPI_ISL_2209253	Sweden/20107975P/2021	2021-04-30	Europe	Sweden	Swedish national genomic surveillance program of SARS-CoV-2	The Public Health Agency of Sweden	Maximilian Riess et al
EPI_ISL_2419292	Sweden/20108012P/2021	2021-04-30	Europe	Sweden	Swedish national genomic surveillance program of SARS-CoV-2	The Public Health Agency of Sweden	Maximilian Riess et al
EPI_ISL_2209273	Sweden/20108147P/2021	2021-04-30	Europe	Sweden	Swedish national genomic surveillance program of SARS-CoV-2	The Public Health Agency of Sweden	Maximilian Riess et al
EPI_ISL_2209741	Sweden/20108153P/2021	2021-04-30	Europe	Sweden	Swedish national genomic surveillance program of SARS-CoV-2	The Public Health Agency of Sweden	Maximilian Riess et al
EPI_ISL_2793284	Sweden/20108170/2021	2021-04-30	Europe	Sweden	Swedish national genomic surveillance program of SARS-CoV-2	The Public Health Agency of Sweden	Maximilian Riess et al
EPI_ISL_2417674	Sweden/20108220P/2021	2021-04-30	Europe	Sweden	Swedish national genomic surveillance program of SARS-CoV-2	The Public Health Agency of Sweden	Maximilian Riess et al
EPI_ISL_2419551	Sweden/20108232P/2021	2021-04-30	Europe	Sweden	Swedish national genomic surveillance program of SARS-CoV-2	The Public Health Agency of Sweden	Maximilian Riess et al
EPI_ISL_2419550	Sweden/20108239P/2021	2021-04-30	Europe	Sweden	Swedish national genomic surveillance program of SARS-CoV-2	The Public Health Agency of Sweden	Maximilian Riess et al
EPI_ISL_2419554	Sweden/20108430P/2021	2021-04-30	Europe	Sweden	Swedish national genomic surveillance program of SARS-CoV-2	The Public Health Agency of Sweden	Maximilian Riess et al
EPI_ISL_2208209	Sweden/20108461P/2021	2021-04-30	Europe	Sweden	Swedish national genomic surveillance program of SARS-CoV-2	The Public Health Agency of Sweden	Maximilian Riess et al
EPI_ISL_2209810	Sweden/20108610P/2021	2021-04-30	Europe	Sweden	Swedish national genomic surveillance program of SARS-CoV-2	The Public Health Agency of Sweden	Maximilian Riess et al
EPI_ISL_2419553	Sweden/20108632P/2021	2021-04-30	Europe	Sweden	Swedish national genomic surveillance program of SARS-CoV-2	The Public Health Agency of Sweden	Maximilian Riess et al
EPI_ISL_2209749	Sweden/20108741P/2021	2021-04-30	Europe	Sweden	Swedish national genomic surveillance program of SARS-CoV-2	The Public Health Agency of Sweden	Maximilian Riess et al
EPI_ISL_2209267	Sweden/20108777P/2021	2021-04-30	Europe	Sweden	Swedish national genomic surveillance program of SARS-CoV-2	The Public Health Agency of Sweden	Maximilian Riess et al
EPI_ISL_3793559	Sweden/20108892P/2021	2021-04-30	Europe	Sweden	Swedish national genomic surveillance program of SARS-CoV-2	The Public Health Agency of Sweden	Maximilian Riess et al
EPI_ISL_2208202	Sweden/20108925P/2021	2021-04-30	Europe	Sweden	Swedish national genomic surveillance program of SARS-CoV-2	The Public Health Agency of Sweden	Maximilian Riess et al
EPI_ISL_2209798	Sweden/20109077P/2021	2021-04-30	Europe	Sweden	Swedish national genomic surveillance program of SARS-CoV-2	The Public Health Agency of Sweden	Maximilian Riess et al
EPI_ISL_2419061	Sweden/20109176P/2021	2021-05-04	Europe	Sweden	Swedish national genomic surveillance program of SARS-CoV-2	The Public Health Agency of Sweden	Maximilian Riess et al
EPI_ISL_2208198	Sweden/20109429P/2021	2021-04-30	Europe	Sweden	Swedish national genomic surveillance program of SARS-CoV-2	The Public Health Agency of Sweden	Maximilian Riess et al
EPI_ISL_2209792	Sweden/20109477P/2021	2021-04-30	Europe	Sweden	Swedish national genomic surveillance program of SARS-CoV-2	The Public Health Agency of Sweden	Maximilian Riess et al
EPI_ISL_2208199	Sweden/20109758P/2021	2021-04-30	Europe	Sweden	Swedish national genomic surveillance program of SARS-CoV-2	The Public Health Agency of Sweden	Maximilian Riess et al
EPI_ISL_2419552	Sweden/20109759P/2021	2021-04-30	Europe	Sweden	Swedish national genomic surveillance program of SARS-CoV-2	The Public Health Agency of Sweden	Maximilian Riess et al
EPI_ISL_1831957	Sweden/2010980171/2021	2021-02-09	Europe	Sweden	Swedish national genomic surveillance program of SARS-CoV-2	The Public Health Agency of Sweden	Maximilian Riess et al
EPI_ISL_2209289	Sweden/20109972P/2021	2021-04-30	Europe	Sweden	Swedish national genomic surveillance program of SARS-CoV-2	The Public Health Agency of Sweden	Maximilian Riess et al
EPI_ISL_2209743	Sweden/20110076P/2021	2021-04-30	Europe	Sweden	Swedish national genomic surveillance program of SARS-CoV-2	The Public Health Agency of Sweden	Maximilian Riess et al
EPI_ISL_2209277	Sweden/20110389P/2021	2021-04-30	Europe	Sweden	Swedish national genomic surveillance program of SARS-CoV-2	The Public Health Agency of Sweden	Maximilian Riess et al
EPI_ISL_2419280	Sweden/20110441P/2021	2021-04-30	Europe	Sweden	Swedish national genomic surveillance program of SARS-CoV-2	The Public Health Agency of Sweden	Maximilian Riess et al
EPI_ISL_2208207	Sweden/20110674P/2021	2021-04-30	Europe	Sweden	Swedish national genomic surveillance program of SARS-CoV-2	The Public Health Agency of Sweden	Maximilian Riess et al
EPI_ISL_2419277	Sweden/20110720P/2021	2021-04-30	Europe	Sweden	Swedish national genomic surveillance program of SARS-CoV-2	The Public Health Agency of Sweden	Maximilian Riess et al
EPI_ISL_2208200	Sweden/20110732P/2021	2021-04-30	Europe	Sweden	Swedish national genomic surveillance program of SARS-CoV-2	The Public Health Agency of Sweden	Maximilian Riess et al
EPI_ISL_2419293	Sweden/20110857P/2021	2021-04-30	Europe	Sweden	Swedish national genomic surveillance program of SARS-CoV-2	The Public Health Agency of Sweden	Maximilian Riess et al
EPI_ISL_2419092	Sweden/20110891P/2021	2021-05-02	Europe	Sweden	Swedish national genomic surveillance program of SARS-CoV-2	The Public Health Agency of Sweden	Maximilian Riess et al
EPI_ISL_2209263	Sweden/20110902P/2021	2021-04-30	Europe	Sweden	Swedish national genomic surveillance program of SARS-CoV-2	The Public Health Agency of Sweden	Maximilian Riess et al
EPI_ISL_2419281	Sweden/20111012P/2021	2021-04-30	Europe	Sweden	Swedish national genomic surveillance program of SARS-CoV-2	The Public Health Agency of Sweden	Maximilian Riess et al
EPI_ISL_2208204	Sweden/20111098P/2021	2021-04-30	Europe	Sweden	Swedish national genomic surveillance program of SARS-CoV-2	The Public Health Agency of Sweden	Maximilian Riess et al
EPI_ISL_2209737	Sweden/20111227P/2021	2021-04-30	Europe	Sweden	Swedish national genomic surveillance program of SARS-CoV-2	The Public Health Agency of Sweden	Maximilian Riess et al
EPI_ISL_2418638	Sweden/20111269P/2021	2021-04-30	Europe	Sweden	Swedish national genomic surveillance program of SARS-CoV-2	The Public Health Agency of Sweden	Maximilian Riess et al
EPI_ISL_2418969	Sweden/20111446P/2021	2021-05-01	Europe	Sweden	Swedish national genomic surveillance program of SARS-CoV-2	The Public Health Agency of Sweden	Maximilian Riess et al
EPI_ISL_2417673	Sweden/20111549P/2021	2021-04-30	Europe	Sweden	Swedish national genomic surveillance program of SARS-CoV-2	The Public Health Agency of Sweden	Maximilian Riess et al
EPI_ISL_2417679	Sweden/20111654P/2021	2021-04-30	Europe	Sweden	Swedish national genomic surveillance program of SARS-CoV-2	The Public Health Agency of Sweden	Maximilian Riess et al
EPI_ISL_2209735	Sweden/20111849P/2021	2021-04-30	Europe	Sweden	Swedish national genomic surveillance program of SARS-CoV-2	The Public Health Agency of Sweden	Maximilian Riess et al
EPI_ISL_1807416	Sweden/2011199102/2021	2021-02-22	Europe	Sweden	Swedish national genomic surveillance program of SARS-CoV-2	The Public Health Agency of Sweden	Maximilian Riess et al
EPI_ISL_2419284	Sweden/20112116P/2021	2021-04-30	Europe	Sweden	Swedish national genomic surveillance program of SARS-CoV-2	The Public Health Agency of Sweden	Maximilian Riess et al
EPI_ISL_2419279	Sweden/20112301P/2021	2021-04-30	Europe	Sweden	Swedish national genomic surveillance program of SARS-CoV-2	The Public Health Agency of Sweden	Maximilian Riess et al
EPI_ISL_2417678	Sweden/20112532P/2021	2021-04-30	Europe	Sweden	Swedish national genomic surveillance program of SARS-CoV-2	The Public Health Agency of Sweden	Maximilian Riess et al
EPI_ISL_3793560	Sweden/20112728P/2021	2021-04-30	Europe	Sweden	Swedish national genomic surveillance program of SARS-CoV-2	The Public Health Agency of Sweden	Maximilian Riess et al
EPI_ISL_2419282	Sweden/20112785P/2021	2021-04-30	Europe	Sweden	Swedish national genomic surveillance program of SARS-CoV-2	The Public Health Agency of Sweden	Maximilian Riess et al
EPI_ISL_2419283	Sweden/20112847P/2021	2021-04-30	Europe	Sweden	Swedish national genomic surveillance program of SARS-CoV-2	The Public Health Agency of Sweden	Maximilian Riess et al
EPI_ISL_2209796	Sweden/20112892P/2021	2021-04-30	Europe	Sweden	Swedish national genomic surveillance program of SARS-CoV-2	The Public Health Agency of Sweden	Maximilian Riess et al
EPI_ISL_2419286	Sweden/20112996P/2021	2021-04-30	Europe	Sweden	Swedish national genomic surveillance program of SARS-CoV-2	The Public Health Agency of Sweden	Maximilian Riess et al
EPI_ISL_2418642	Sweden/20113044P/2021	2021-04-30	Europe	Sweden	Swedish national genomic surveillance program of SARS-CoV-2	The Public Health Agency of Sweden	Maximilian Riess et al
EPI_ISL_2417676	Sweden/20113198P/2021	2021-04-30	Europe	Sweden	Swedish national genomic surveillance program of SARS-CoV-2	The Public Health Agency of Sweden	Maximilian Riess et al
EPI_ISL_2419278	Sweden/20113540P/2021	2021-04-30	Europe	Sweden	Swedish national genomic surveillance program of SARS-CoV-2	The Public Health Agency of Sweden	Maximilian Riess et al
EPI_ISL_2209819	Sweden/20113566P/2021	2021-04-30	Europe	Sweden	Swedish national genomic surveillance program of SARS-CoV-2	The Public Health Agency of Sweden	Maximilian Riess et al
EPI_ISL_2209284	Sweden/20113650P/2021	2021-04-30	Europe	Sweden	Swedish national genomic surveillance program of SARS-CoV-2	The Public Health Agency of Sweden	Maximilian Riess et al
EPI_ISL_2418971	Sweden/20113697P/2021	2021-05-01	Europe	Sweden	Swedish national genomic surveillance program of SARS-CoV-2	The Public Health Agency of Sweden	Maximilian Riess et al
EPI_ISL_2209297	Sweden/20113750P/2021	2021-04-30	Europe	Sweden	Swedish national genomic surveillance program of SARS-CoV-2	The Public Health Agency of Sweden	Maximilian Riess et al
EPI_ISL_2207142	Sweden/20113872P/2021	2021-04-30	Europe	Sweden	Swedish national genomic surveillance program of SARS-CoV-2	The Public Health Agency of Sweden	Maximilian Riess et al
EPI_ISL_2207161	Sweden/20113877P/2021	2021-04-30	Europe	Sweden	Swedish national genomic surveillance program of SARS-CoV-2	The Public Health Agency of Sweden	Maximilian Riess et al
EPI_ISL_2207136	Sweden/20113929P/2021	2021-04-30	Europe	Sweden	Swedish national genomic surveillance program of SARS-CoV-2	The Public Health Agency of Sweden	Maximilian Riess et al
EPI_ISL_2207130	Sweden/20113977P/2021	2021-04-30	Europe	Sweden	Swedish national genomic surveillance program of SARS-CoV-2	The Public Health Agency of Sweden	Maximilian Riess et al
EPI_ISL_2207146	Sweden/20114035P/2021	2021-04-30	Europe	Sweden	Swedish national genomic surveillance program of SARS-CoV-2	The Public Health Agency of Sweden	Maximilian Riess et al
EPI_ISL_2207131	Sweden/20114049P/2021	2021-04-30	Europe	Sweden	Swedish national genomic surveillance program of SARS-CoV-2	The Public Health Agency of Sweden	Maximilian Riess et al
EPI_ISL_2207152	Sweden/20114137P/2021	2021-04-30	Europe	Sweden	Swedish national genomic surveillance program of SARS-CoV-2	The Public Health Agency of Sweden	Maximilian Riess et al
EPI_ISL_2207139	Sweden/20114169P/2021	2021-04-30	Europe	Sweden	Swedish national genomic surveillance program of SARS-CoV-2	The Public Health Agency of Sweden	Maximilian Riess et al
EPI_ISL_2207138	Sweden/20114218P/2021	2021-04-30	Europe	Sweden	Swedish national genomic surveillance program of SARS-CoV-2	The Public Health Agency of Sweden	Maximilian Riess et al
EPI_ISL_2207159	Sweden/20114247P/2021	2021-04-30	Europe	Sweden	Swedish national genomic surveillance program of SARS-CoV-2	The Public Health Agency of Sweden	Maximilian Riess et al
EPI_ISL_2207150	Sweden/20114265P/2021	2021-04-30	Europe	Sweden	Swedish national genomic surveillance program of SARS-CoV-2	The Public Health Agency of Sweden	Maximilian Riess et al
EPI_ISL_2207132	Sweden/20114385P/2021	2021-04-30	Europe	Sweden	Swedish national genomic surveillance program of SARS-CoV-2	The Public Health Agency of Sweden	Maximilian Riess et al
EPI_ISL_2207163	Sweden/20114492P/2021	2021-04-30	Europe	Sweden	Swedish national genomic surveillance program of SARS-CoV-2	The Public Health Agency of Sweden	Maximilian Riess et al
EPI_ISL_2209375	Sweden/20115231P/2021	2021-05-01	Europe	Sweden	Swedish national genomic surveillance program of SARS-CoV-2	The Public Health Agency of Sweden	Maximilian Riess et al
EPI_ISL_2209293	Sweden/20115236P/2021	2021-05-01	Europe	Sweden	Swedish national genomic surveillance program of SARS-CoV-2	The Public Health Agency of Sweden	Maximilian Riess et al
EPI_ISL_2418700	Sweden/20115263P/2021	2021-05-01	Europe	Sweden	Swedish national genomic surveillance program of SARS-CoV-2	The Public Health Agency of Sweden	Maximilian Riess et al
EPI_ISL_2209346	Sweden/20115757P/2021	2021-05-01	Europe	Sweden	Swedish national genomic surveillance program of SARS-CoV-2	The Public Health Agency of Sweden	Maximilian Riess et al
EPI_ISL_2209281	Sweden/20115857P/2021	2021-05-01	Europe	Sweden	Swedish national genomic surveillance program of SARS-CoV-2	The Public Health Agency of Sweden	Maximilian Riess et al
EPI_ISL_3793190	Sweden/20115967P/2021	2021-05-01	Europe	Sweden	Swedish national genomic surveillance program of SARS-CoV-2	The Public Health Agency of Sweden	Maximilian Riess et al
EPI_ISL_2419100	Sweden/20116001P/2021	2021-05-03	Europe	Sweden	Swedish national genomic surveillance program of SARS-CoV-2	The Public Health Agency of Sweden	Maximilian Riess et al
EPI_ISL_2419087	Sweden/20116088P/2021	2021-05-03	Europe	Sweden	Swedish national genomic surveillance program of SARS-CoV-2	The Public Health Agency of Sweden	Maximilian Riess et al
EPI_ISL_2209339	Sweden/20116251P/2021	2021-05-01	Europe	Sweden	Swedish national genomic surveillance program of SARS-CoV-2	The Public Health Agency of Sweden	Maximilian Riess et al
EPI_ISL_2209356	Sweden/20116292P/2021	2021-05-01	Europe	Sweden	Swedish national genomic surveillance program of SARS-CoV-2	The Public Health Agency of Sweden	Maximilian Riess et al
EPI_ISL_2209334	Sweden/20116306P/2021	2021-05-01	Europe	Sweden	Swedish national genomic surveillance program of SARS-CoV-2	The Public Health Agency of Sweden	Maximilian Riess et al
EPI_ISL_2209232	Sweden/20116384P/2021	2021-05-01	Europe	Sweden	Swedish national genomic surveillance program of SARS-CoV-2	The Public Health Agency of Sweden	Maximilian Riess et al
EPI_ISL_2209359	Sweden/20116512P/2021	2021-05-01	Europe	Sweden	Swedish national genomic surveillance program of SARS-CoV-2	The Public Health Agency of Sweden	Maximilian Riess et al
EPI_ISL_2209228	Sweden/20116559P/2021	2021-05-01	Europe	Sweden	Swedish national genomic surveillance program of SARS-CoV-2	The Public Health Agency of Sweden	Maximilian Riess et al
EPI_ISL_2418698	Sweden/20116708P/2021	2021-05-01	Europe	Sweden	Swedish national genomic surveillance program of SARS-CoV-2	The Public Health Agency of Sweden	Maximilian Riess et al
EPI_ISL_2419102	Sweden/20116803P/2021	2021-05-03	Europe	Sweden	Swedish national genomic surveillance program of SARS-CoV-2	The Public Health Agency of Sweden	Maximilian Riess et al
EPI_ISL_2419039	Sweden/20117002P/2021	2021-05-03	Europe	Sweden	Swedish national genomic surveillance program of SARS-CoV-2	The Public Health Agency of Sweden	Maximilian Riess et al
EPI_ISL_2209344	Sweden/20117357P/2021	2021-05-02	Europe	Sweden	Swedish national genomic surveillance program of SARS-CoV-2	The Public Health Agency of Sweden	Maximilian Riess et al
EPI_ISL_3793191	Sweden/20117822P/2021	2021-05-02	Europe	Sweden	Swedish national genomic surveillance program of SARS-CoV-2	The Public Health Agency of Sweden	Maximilian Riess et al
EPI_ISL_2209247	Sweden/20117858P/2021	2021-05-02	Europe	Sweden	Swedish national genomic surveillance program of SARS-CoV-2	The Public Health Agency of Sweden	Maximilian Riess et al
EPI_ISL_2209327	Sweden/20117900P/2021	2021-05-02	Europe	Sweden	Swedish national genomic surveillance program of SARS-CoV-2	The Public Health Agency of Sweden	Maximilian Riess et al
EPI_ISL_2419096	Sweden/20117930P/2021	2021-05-03	Europe	Sweden	Swedish national genomic surveillance program of SARS-CoV-2	The Public Health Agency of Sweden	Maximilian Riess et al
EPI_ISL_2419059	Sweden/20118173P/2021	2021-05-04	Europe	Sweden	Swedish national genomic surveillance program of SARS-CoV-2	The Public Health Agency of Sweden	Maximilian Riess et al
EPI_ISL_2209320	Sweden/20118264P/2021	2021-05-02	Europe	Sweden	Swedish national genomic surveillance program of SARS-CoV-2	The Public Health Agency of Sweden	Maximilian Riess et al
EPI_ISL_2419055	Sweden/20118332P/2021	2021-05-04	Europe	Sweden	Swedish national genomic surveillance program of SARS-CoV-2	The Public Health Agency of Sweden	Maximilian Riess et al
EPI_ISL_2419097	Sweden/20118377P/2021	2021-05-03	Europe	Sweden	Swedish national genomic surveillance program of SARS-CoV-2	The Public Health Agency of Sweden	Maximilian Riess et al
EPI_ISL_2209316	Sweden/20118387P/2021	2021-05-02	Europe	Sweden	Swedish national genomic surveillance program of SARS-CoV-2	The Public Health Agency of Sweden	Maximilian Riess et al
EPI_ISL_2209364	Sweden/20118499P/2021	2021-05-02	Europe	Sweden	Swedish national genomic surveillance program of SARS-CoV-2	The Public Health Agency of Sweden	Maximilian Riess et al
EPI_ISL_2419090	Sweden/20118550P/2021	2021-05-03	Europe	Sweden	Swedish national genomic surveillance program of SARS-CoV-2	The Public Health Agency of Sweden	Maximilian Riess et al
EPI_ISL_2209236	Sweden/20118767P/2021	2021-05-02	Europe	Sweden	Swedish national genomic surveillance program of SARS-CoV-2	The Public Health Agency of Sweden	Maximilian Riess et al
EPI_ISL_2419101	Sweden/20118791P/2021	2021-05-03	Europe	Sweden	Swedish national genomic surveillance program of SARS-CoV-2	The Public Health Agency of Sweden	Maximilian Riess et al
EPI_ISL_2209371	Sweden/20118795P/2021	2021-05-02	Europe	Sweden	Swedish national genomic surveillance program of SARS-CoV-2	The Public Health Agency of Sweden	Maximilian Riess et al
EPI_ISL_2419099	Sweden/20119072P/2021	2021-05-03	Europe	Sweden	Swedish national genomic surveillance program of SARS-CoV-2	The Public Health Agency of Sweden	Maximilian Riess et al
EPI_ISL_2419094	Sweden/20119759P/2021	2021-05-03	Europe	Sweden	Swedish national genomic surveillance program of SARS-CoV-2	The Public Health Agency of Sweden	Maximilian Riess et al
EPI_ISL_2419035	Sweden/20119971P/2021	2021-05-03	Europe	Sweden	Swedish national genomic surveillance program of SARS-CoV-2	The Public Health Agency of Sweden	Maximilian Riess et al
EPI_ISL_2209611	Sweden/20121022P/2021	2021-05-03	Europe	Sweden	Swedish national genomic surveillance program of SARS-CoV-2	The Public Health Agency of Sweden	Maximilian Riess et al
EPI_ISL_2418150	Sweden/20121474P/2021	2021-05-03	Europe	Sweden	Swedish national genomic surveillance program of SARS-CoV-2	The Public Health Agency of Sweden	Maximilian Riess et al
EPI_ISL_2417712	Sweden/20121625P/2021	2021-05-03	Europe	Sweden	Swedish national genomic surveillance program of SARS-CoV-2	The Public Health Agency of Sweden	Maximilian Riess et al
EPI_ISL_2418687	Sweden/20121964P/2021	2021-05-03	Europe	Sweden	Swedish national genomic surveillance program of SARS-CoV-2	The Public Health Agency of Sweden	Maximilian Riess et al
EPI_ISL_2418337	Sweden/20122141P/2021	2021-05-03	Europe	Sweden	Swedish national genomic surveillance program of SARS-CoV-2	The Public Health Agency of Sweden	Maximilian Riess et al
EPI_ISL_2209663	Sweden/20122164P/2021	2021-05-03	Europe	Sweden	Swedish national genomic surveillance program of SARS-CoV-2	The Public Health Agency of Sweden	Maximilian Riess et al
EPI_ISL_2417707	Sweden/20122220P/2021	2021-05-03	Europe	Sweden	Swedish national genomic surveillance program of SARS-CoV-2	The Public Health Agency of Sweden	Maximilian Riess et al
EPI_ISL_2209651	Sweden/20122530P/2021	2021-05-03	Europe	Sweden	Swedish national genomic surveillance program of SARS-CoV-2	The Public Health Agency of Sweden	Maximilian Riess et al
EPI_ISL_2418675	Sweden/20122663P/2021	2021-05-03	Europe	Sweden	Swedish national genomic surveillance program of SARS-CoV-2	The Public Health Agency of Sweden	Maximilian Riess et al
EPI_ISL_2209637	Sweden/20122765P/2021	2021-05-03	Europe	Sweden	Swedish national genomic surveillance program of SARS-CoV-2	The Public Health Agency of Sweden	Maximilian Riess et al
EPI_ISL_2419057	Sweden/20122869P/2021	2021-05-04	Europe	Sweden	Swedish national genomic surveillance program of SARS-CoV-2	The Public Health Agency of Sweden	Maximilian Riess et al
EPI_ISL_2418701	Sweden/20122879P/2021	2021-05-03	Europe	Sweden	Swedish national genomic surveillance program of SARS-CoV-2	The Public Health Agency of Sweden	Maximilian Riess et al
EPI_ISL_2419364	Sweden/20123034P/2021	2021-05-03	Europe	Sweden	Swedish national genomic surveillance program of SARS-CoV-2	The Public Health Agency of Sweden	Maximilian Riess et al
EPI_ISL_2418340	Sweden/20123118P/2021	2021-05-03	Europe	Sweden	Swedish national genomic surveillance program of SARS-CoV-2	The Public Health Agency of Sweden	Maximilian Riess et al
EPI_ISL_2418693	Sweden/20123168P/2021	2021-05-03	Europe	Sweden	Swedish national genomic surveillance program of SARS-CoV-2	The Public Health Agency of Sweden	Maximilian Riess et al
EPI_ISL_2209675	Sweden/20123281P/2021	2021-05-03	Europe	Sweden	Swedish national genomic surveillance program of SARS-CoV-2	The Public Health Agency of Sweden	Maximilian Riess et al
EPI_ISL_2419569	Sweden/20123322P/2021	2021-05-03	Europe	Sweden	Swedish national genomic surveillance program of SARS-CoV-2	The Public Health Agency of Sweden	Maximilian Riess et al
EPI_ISL_2418764	Sweden/20123488P/2021	2021-05-04	Europe	Sweden	Swedish national genomic surveillance program of SARS-CoV-2	The Public Health Agency of Sweden	Maximilian Riess et al
EPI_ISL_2418342	Sweden/20123494P/2021	2021-05-03	Europe	Sweden	Swedish national genomic surveillance program of SARS-CoV-2	The Public Health Agency of Sweden	Maximilian Riess et al
EPI_ISL_2419581	Sweden/20123554P/2021	2021-05-03	Europe	Sweden	Swedish national genomic surveillance program of SARS-CoV-2	The Public Health Agency of Sweden	Maximilian Riess et al
EPI_ISL_2419582	Sweden/20123825P/2021	2021-05-03	Europe	Sweden	Swedish national genomic surveillance program of SARS-CoV-2	The Public Health Agency of Sweden	Maximilian Riess et al
EPI_ISL_2418691	Sweden/20123975P/2021	2021-05-03	Europe	Sweden	Swedish national genomic surveillance program of SARS-CoV-2	The Public Health Agency of Sweden	Maximilian Riess et al
EPI_ISL_2209643	Sweden/20123980P/2021	2021-05-03	Europe	Sweden	Swedish national genomic surveillance program of SARS-CoV-2	The Public Health Agency of Sweden	Maximilian Riess et al
EPI_ISL_2209659	Sweden/20124044P/2021	2021-05-03	Europe	Sweden	Swedish national genomic surveillance program of SARS-CoV-2	The Public Health Agency of Sweden	Maximilian Riess et al
EPI_ISL_2418757	Sweden/20124088P/2021	2021-05-04	Europe	Sweden	Swedish national genomic surveillance program of SARS-CoV-2	The Public Health Agency of Sweden	Maximilian Riess et al
EPI_ISL_2418684	Sweden/20124099P/2021	2021-05-03	Europe	Sweden	Swedish national genomic surveillance program of SARS-CoV-2	The Public Health Agency of Sweden	Maximilian Riess et al
EPI_ISL_2418749	Sweden/20124158P/2021	2021-05-04	Europe	Sweden	Swedish national genomic surveillance program of SARS-CoV-2	The Public Health Agency of Sweden	Maximilian Riess et al
EPI_ISL_2209608	Sweden/20124176P/2021	2021-05-03	Europe	Sweden	Swedish national genomic surveillance program of SARS-CoV-2	The Public Health Agency of Sweden	Maximilian Riess et al
EPI_ISL_2209604	Sweden/20124195P/2021	2021-05-03	Europe	Sweden	Swedish national genomic surveillance program of SARS-CoV-2	The Public Health Agency of Sweden	Maximilian Riess et al
EPI_ISL_2209620	Sweden/20124258P/2021	2021-05-03	Europe	Sweden	Swedish national genomic surveillance program of SARS-CoV-2	The Public Health Agency of Sweden	Maximilian Riess et al
EPI_ISL_2419568	Sweden/20124329P/2021	2021-05-03	Europe	Sweden	Swedish national genomic surveillance program of SARS-CoV-2	The Public Health Agency of Sweden	Maximilian Riess et al
EPI_ISL_2419574	Sweden/20124727P/2021	2021-05-03	Europe	Sweden	Swedish national genomic surveillance program of SARS-CoV-2	The Public Health Agency of Sweden	Maximilian Riess et al
EPI_ISL_2209634	Sweden/20125362P/2021	2021-05-03	Europe	Sweden	Swedish national genomic surveillance program of SARS-CoV-2	The Public Health Agency of Sweden	Maximilian Riess et al
EPI_ISL_2209626	Sweden/20125385P/2021	2021-05-03	Europe	Sweden	Swedish national genomic surveillance program of SARS-CoV-2	The Public Health Agency of Sweden	Maximilian Riess et al
EPI_ISL_2419572	Sweden/20125539P/2021	2021-05-03	Europe	Sweden	Swedish national genomic surveillance program of SARS-CoV-2	The Public Health Agency of Sweden	Maximilian Riess et al
EPI_ISL_2794016	Sweden/20125836/2021	2021-05-03	Europe	Sweden	Swedish national genomic surveillance program of SARS-CoV-2	The Public Health Agency of Sweden	Maximilian Riess et al
EPI_ISL_2419041	Sweden/20125876P/2021	2021-05-04	Europe	Sweden	Swedish national genomic surveillance program of SARS-CoV-2	The Public Health Agency of Sweden	Maximilian Riess et al
EPI_ISL_2419304	Sweden/20125964P/2021	2021-05-03	Europe	Sweden	Swedish national genomic surveillance program of SARS-CoV-2	The Public Health Agency of Sweden	Maximilian Riess et al
EPI_ISL_2794017	Sweden/20126106/2021	2021-05-03	Europe	Sweden	Swedish national genomic surveillance program of SARS-CoV-2	The Public Health Agency of Sweden	Maximilian Riess et al
EPI_ISL_2418149	Sweden/20126121P/2021	2021-05-03	Europe	Sweden	Swedish national genomic surveillance program of SARS-CoV-2	The Public Health Agency of Sweden	Maximilian Riess et al
EPI_ISL_2418145	Sweden/20126195P/2021	2021-05-03	Europe	Sweden	Swedish national genomic surveillance program of SARS-CoV-2	The Public Health Agency of Sweden	Maximilian Riess et al
EPI_ISL_2417693	Sweden/20126565P/2021	2021-05-03	Europe	Sweden	Swedish national genomic surveillance program of SARS-CoV-2	The Public Health Agency of Sweden	Maximilian Riess et al
EPI_ISL_2418147	Sweden/20126587P/2021	2021-05-03	Europe	Sweden	Swedish national genomic surveillance program of SARS-CoV-2	The Public Health Agency of Sweden	Maximilian Riess et al
EPI_ISL_2417711	Sweden/20126739P/2021	2021-05-03	Europe	Sweden	Swedish national genomic surveillance program of SARS-CoV-2	The Public Health Agency of Sweden	Maximilian Riess et al
EPI_ISL_2794015	Sweden/20126844/2021	2021-05-03	Europe	Sweden	Swedish national genomic surveillance program of SARS-CoV-2	The Public Health Agency of Sweden	Maximilian Riess et al
EPI_ISL_2418681	Sweden/20126853P/2021	2021-05-03	Europe	Sweden	Swedish national genomic surveillance program of SARS-CoV-2	The Public Health Agency of Sweden	Maximilian Riess et al
EPI_ISL_2209629	Sweden/20126901P/2021	2021-05-03	Europe	Sweden	Swedish national genomic surveillance program of SARS-CoV-2	The Public Health Agency of Sweden	Maximilian Riess et al
EPI_ISL_2419089	Sweden/20127108P/2021	2021-05-03	Europe	Sweden	Swedish national genomic surveillance program of SARS-CoV-2	The Public Health Agency of Sweden	Maximilian Riess et al
EPI_ISL_2417714	Sweden/20127157P/2021	2021-05-03	Europe	Sweden	Swedish national genomic surveillance program of SARS-CoV-2	The Public Health Agency of Sweden	Maximilian Riess et al
EPI_ISL_2417705	Sweden/20127200P/2021	2021-05-03	Europe	Sweden	Swedish national genomic surveillance program of SARS-CoV-2	The Public Health Agency of Sweden	Maximilian Riess et al
EPI_ISL_2209672	Sweden/20127276P/2021	2021-05-03	Europe	Sweden	Swedish national genomic surveillance program of SARS-CoV-2	The Public Health Agency of Sweden	Maximilian Riess et al
EPI_ISL_2209639	Sweden/20127444P/2021	2021-05-03	Europe	Sweden	Swedish national genomic surveillance program of SARS-CoV-2	The Public Health Agency of Sweden	Maximilian Riess et al
EPI_ISL_2209645	Sweden/20127457P/2021	2021-05-03	Europe	Sweden	Swedish national genomic surveillance program of SARS-CoV-2	The Public Health Agency of Sweden	Maximilian Riess et al
EPI_ISL_2794024	Sweden/20127466/2021	2021-05-03	Europe	Sweden	Swedish national genomic surveillance program of SARS-CoV-2	The Public Health Agency of Sweden	Maximilian Riess et al
EPI_ISL_2418336	Sweden/20127519P/2021	2021-05-03	Europe	Sweden	Swedish national genomic surveillance program of SARS-CoV-2	The Public Health Agency of Sweden	Maximilian Riess et al
EPI_ISL_2418344	Sweden/20127729P/2021	2021-05-03	Europe	Sweden	Swedish national genomic surveillance program of SARS-CoV-2	The Public Health Agency of Sweden	Maximilian Riess et al
EPI_ISL_2417694	Sweden/20127814P/2021	2021-05-03	Europe	Sweden	Swedish national genomic surveillance program of SARS-CoV-2	The Public Health Agency of Sweden	Maximilian Riess et al
EPI_ISL_2417695	Sweden/20127852P/2021	2021-05-03	Europe	Sweden	Swedish national genomic surveillance program of SARS-CoV-2	The Public Health Agency of Sweden	Maximilian Riess et al
EPI_ISL_2417696	Sweden/20127870P/2021	2021-05-03	Europe	Sweden	Swedish national genomic surveillance program of SARS-CoV-2	The Public Health Agency of Sweden	Maximilian Riess et al
EPI_ISL_2419332	Sweden/20127897P/2021	2021-05-03	Europe	Sweden	Swedish national genomic surveillance program of SARS-CoV-2	The Public Health Agency of Sweden	Maximilian Riess et al
EPI_ISL_2794023	Sweden/20127939/2021	2021-05-03	Europe	Sweden	Swedish national genomic surveillance program of SARS-CoV-2	The Public Health Agency of Sweden	Maximilian Riess et al
EPI_ISL_2209657	Sweden/20128010P/2021	2021-05-03	Europe	Sweden	Swedish national genomic surveillance program of SARS-CoV-2	The Public Health Agency of Sweden	Maximilian Riess et al
EPI_ISL_2419361	Sweden/20128085P/2021	2021-05-03	Europe	Sweden	Swedish national genomic surveillance program of SARS-CoV-2	The Public Health Agency of Sweden	Maximilian Riess et al
EPI_ISL_2209616	Sweden/20128320P/2021	2021-05-03	Europe	Sweden	Swedish national genomic surveillance program of SARS-CoV-2	The Public Health Agency of Sweden	Maximilian Riess et al
EPI_ISL_2418695	Sweden/20128327P/2021	2021-05-03	Europe	Sweden	Swedish national genomic surveillance program of SARS-CoV-2	The Public Health Agency of Sweden	Maximilian Riess et al
EPI_ISL_2419357	Sweden/20128469P/2021	2021-05-03	Europe	Sweden	Swedish national genomic surveillance program of SARS-CoV-2	The Public Health Agency of Sweden	Maximilian Riess et al
EPI_ISL_2209665	Sweden/20128609P/2021	2021-05-03	Europe	Sweden	Swedish national genomic surveillance program of SARS-CoV-2	The Public Health Agency of Sweden	Maximilian Riess et al
EPI_ISL_2209655	Sweden/20128629P/2021	2021-05-03	Europe	Sweden	Swedish national genomic surveillance program of SARS-CoV-2	The Public Health Agency of Sweden	Maximilian Riess et al
EPI_ISL_2418755	Sweden/20128648P/2021	2021-05-04	Europe	Sweden	Swedish national genomic surveillance program of SARS-CoV-2	The Public Health Agency of Sweden	Maximilian Riess et al
EPI_ISL_2417720	Sweden/20128832P/2021	2021-05-03	Europe	Sweden	Swedish national genomic surveillance program of SARS-CoV-2	The Public Health Agency of Sweden	Maximilian Riess et al
EPI_ISL_2417708	Sweden/20128878P/2021	2021-05-03	Europe	Sweden	Swedish national genomic surveillance program of SARS-CoV-2	The Public Health Agency of Sweden	Maximilian Riess et al
EPI_ISL_2419584	Sweden/20129071P/2021	2021-05-03	Europe	Sweden	Swedish national genomic surveillance program of SARS-CoV-2	The Public Health Agency of Sweden	Maximilian Riess et al
EPI_ISL_2419091	Sweden/20129330P/2021	2021-05-04	Europe	Sweden	Swedish national genomic surveillance program of SARS-CoV-2	The Public Health Agency of Sweden	Maximilian Riess et al
EPI_ISL_2417703	Sweden/20129378P/2021	2021-05-03	Europe	Sweden	Swedish national genomic surveillance program of SARS-CoV-2	The Public Health Agency of Sweden	Maximilian Riess et al
EPI_ISL_2419328	Sweden/20129413P/2021	2021-05-03	Europe	Sweden	Swedish national genomic surveillance program of SARS-CoV-2	The Public Health Agency of Sweden	Maximilian Riess et al
EPI_ISL_2209669	Sweden/20129620P/2021	2021-05-03	Europe	Sweden	Swedish national genomic surveillance program of SARS-CoV-2	The Public Health Agency of Sweden	Maximilian Riess et al
EPI_ISL_2418689	Sweden/20129732P/2021	2021-05-03	Europe	Sweden	Swedish national genomic surveillance program of SARS-CoV-2	The Public Health Agency of Sweden	Maximilian Riess et al
EPI_ISL_2418703	Sweden/20129925P/2021	2021-05-03	Europe	Sweden	Swedish national genomic surveillance program of SARS-CoV-2	The Public Health Agency of Sweden	Maximilian Riess et al
EPI_ISL_2794060	Sweden/20130106/2021	2021-05-03	Europe	Sweden	Swedish national genomic surveillance program of SARS-CoV-2	The Public Health Agency of Sweden	Maximilian Riess et al
EPI_ISL_2419095	Sweden/20130110P/2021	2021-05-03	Europe	Sweden	Swedish national genomic surveillance program of SARS-CoV-2	The Public Health Agency of Sweden	Maximilian Riess et al
EPI_ISL_2419037	Sweden/20130170P/2021	2021-05-04	Europe	Sweden	Swedish national genomic surveillance program of SARS-CoV-2	The Public Health Agency of Sweden	Maximilian Riess et al
EPI_ISL_2418772	Sweden/20130196P/2021	2021-05-03	Europe	Sweden	Swedish national genomic surveillance program of SARS-CoV-2	The Public Health Agency of Sweden	Maximilian Riess et al
EPI_ISL_3789750	Sweden/2013042979/2021	2021-08-09	Europe	Sweden	Swedish national genomic surveillance program of SARS-CoV-2	The Public Health Agency of Sweden	Maximilian Riess et al
EPI_ISL_2418704	Sweden/20130537P/2021	2021-05-03	Europe	Sweden	Swedish national genomic surveillance program of SARS-CoV-2	The Public Health Agency of Sweden	Maximilian Riess et al
EPI_ISL_2419566	Sweden/20130612P/2021	2021-05-03	Europe	Sweden	Swedish national genomic surveillance program of SARS-CoV-2	The Public Health Agency of Sweden	Maximilian Riess et al
EPI_ISL_2209649	Sweden/20130645P/2021	2021-05-03	Europe	Sweden	Swedish national genomic surveillance program of SARS-CoV-2	The Public Health Agency of Sweden	Maximilian Riess et al
EPI_ISL_2794022	Sweden/20130731/2021	2021-05-03	Europe	Sweden	Swedish national genomic surveillance program of SARS-CoV-2	The Public Health Agency of Sweden	Maximilian Riess et al
EPI_ISL_2419359	Sweden/20130882P/2021	2021-05-03	Europe	Sweden	Swedish national genomic surveillance program of SARS-CoV-2	The Public Health Agency of Sweden	Maximilian Riess et al
EPI_ISL_2418683	Sweden/20130991P/2021	2021-05-03	Europe	Sweden	Swedish national genomic surveillance program of SARS-CoV-2	The Public Health Agency of Sweden	Maximilian Riess et al
EPI_ISL_2418702	Sweden/20131018P/2021	2021-05-03	Europe	Sweden	Swedish national genomic surveillance program of SARS-CoV-2	The Public Health Agency of Sweden	Maximilian Riess et al
EPI_ISL_2209678	Sweden/20131033P/2021	2021-05-03	Europe	Sweden	Swedish national genomic surveillance program of SARS-CoV-2	The Public Health Agency of Sweden	Maximilian Riess et al
EPI_ISL_2418690	Sweden/20131265P/2021	2021-05-03	Europe	Sweden	Swedish national genomic surveillance program of SARS-CoV-2	The Public Health Agency of Sweden	Maximilian Riess et al
EPI_ISL_2419565	Sweden/20131305P/2021	2021-05-03	Europe	Sweden	Swedish national genomic surveillance program of SARS-CoV-2	The Public Health Agency of Sweden	Maximilian Riess et al
EPI_ISL_2419360	Sweden/20131412P/2021	2021-05-03	Europe	Sweden	Swedish national genomic surveillance program of SARS-CoV-2	The Public Health Agency of Sweden	Maximilian Riess et al
EPI_ISL_2418706	Sweden/20131563P/2021	2021-05-03	Europe	Sweden	Swedish national genomic surveillance program of SARS-CoV-2	The Public Health Agency of Sweden	Maximilian Riess et al
EPI_ISL_2418679	Sweden/20131640P/2021	2021-05-03	Europe	Sweden	Swedish national genomic surveillance program of SARS-CoV-2	The Public Health Agency of Sweden	Maximilian Riess et al
EPI_ISL_2419330	Sweden/20131774P/2021	2021-05-03	Europe	Sweden	Swedish national genomic surveillance program of SARS-CoV-2	The Public Health Agency of Sweden	Maximilian Riess et al
EPI_ISL_2419571	Sweden/20132040P/2021	2021-05-03	Europe	Sweden	Swedish national genomic surveillance program of SARS-CoV-2	The Public Health Agency of Sweden	Maximilian Riess et al
EPI_ISL_2418685	Sweden/20132403P/2021	2021-05-03	Europe	Sweden	Swedish national genomic surveillance program of SARS-CoV-2	The Public Health Agency of Sweden	Maximilian Riess et al
EPI_ISL_2419564	Sweden/20132734P/2021	2021-05-03	Europe	Sweden	Swedish national genomic surveillance program of SARS-CoV-2	The Public Health Agency of Sweden	Maximilian Riess et al
EPI_ISL_2418347	Sweden/20132810P/2021	2021-05-03	Europe	Sweden	Swedish national genomic surveillance program of SARS-CoV-2	The Public Health Agency of Sweden	Maximilian Riess et al
EPI_ISL_2419337	Sweden/20132870P/2021	2021-05-03	Europe	Sweden	Swedish national genomic surveillance program of SARS-CoV-2	The Public Health Agency of Sweden	Maximilian Riess et al
EPI_ISL_2419356	Sweden/20133251P/2021	2021-05-03	Europe	Sweden	Swedish national genomic surveillance program of SARS-CoV-2	The Public Health Agency of Sweden	Maximilian Riess et al
EPI_ISL_2419567	Sweden/20133275P/2021	2021-05-03	Europe	Sweden	Swedish national genomic surveillance program of SARS-CoV-2	The Public Health Agency of Sweden	Maximilian Riess et al
EPI_ISL_2419583	Sweden/20133330P/2021	2021-05-03	Europe	Sweden	Swedish national genomic surveillance program of SARS-CoV-2	The Public Health Agency of Sweden	Maximilian Riess et al
EPI_ISL_2418354	Sweden/20133481P/2021	2021-05-03	Europe	Sweden	Swedish national genomic surveillance program of SARS-CoV-2	The Public Health Agency of Sweden	Maximilian Riess et al
EPI_ISL_2419573	Sweden/20133504P/2021	2021-05-03	Europe	Sweden	Swedish national genomic surveillance program of SARS-CoV-2	The Public Health Agency of Sweden	Maximilian Riess et al
EPI_ISL_2419060	Sweden/20133716P/2021	2021-05-04	Europe	Sweden	Swedish national genomic surveillance program of SARS-CoV-2	The Public Health Agency of Sweden	Maximilian Riess et al
EPI_ISL_2418682	Sweden/20133957P/2021	2021-05-03	Europe	Sweden	Swedish national genomic surveillance program of SARS-CoV-2	The Public Health Agency of Sweden	Maximilian Riess et al
EPI_ISL_2419575	Sweden/20133977P/2021	2021-05-03	Europe	Sweden	Swedish national genomic surveillance program of SARS-CoV-2	The Public Health Agency of Sweden	Maximilian Riess et al
EPI_ISL_2794019	Sweden/20134024/2021	2021-05-03	Europe	Sweden	Swedish national genomic surveillance program of SARS-CoV-2	The Public Health Agency of Sweden	Maximilian Riess et al
EPI_ISL_2419331	Sweden/20134060P/2021	2021-05-03	Europe	Sweden	Swedish national genomic surveillance program of SARS-CoV-2	The Public Health Agency of Sweden	Maximilian Riess et al
EPI_ISL_2793285	Sweden/20134076/2021	2021-05-03	Europe	Sweden	Swedish national genomic surveillance program of SARS-CoV-2	The Public Health Agency of Sweden	Maximilian Riess et al
EPI_ISL_2419334	Sweden/20134127P/2021	2021-05-03	Europe	Sweden	Swedish national genomic surveillance program of SARS-CoV-2	The Public Health Agency of Sweden	Maximilian Riess et al
EPI_ISL_2418696	Sweden/20134143P/2021	2021-05-03	Europe	Sweden	Swedish national genomic surveillance program of SARS-CoV-2	The Public Health Agency of Sweden	Maximilian Riess et al
EPI_ISL_2419335	Sweden/20134229P/2021	2021-05-03	Europe	Sweden	Swedish national genomic surveillance program of SARS-CoV-2	The Public Health Agency of Sweden	Maximilian Riess et al
EPI_ISL_2419336	Sweden/20134403P/2021	2021-05-03	Europe	Sweden	Swedish national genomic surveillance program of SARS-CoV-2	The Public Health Agency of Sweden	Maximilian Riess et al
EPI_ISL_2419333	Sweden/20134406P/2021	2021-05-03	Europe	Sweden	Swedish national genomic surveillance program of SARS-CoV-2	The Public Health Agency of Sweden	Maximilian Riess et al
EPI_ISL_2419058	Sweden/20135061P/2021	2021-05-03	Europe	Sweden	Swedish national genomic surveillance program of SARS-CoV-2	The Public Health Agency of Sweden	Maximilian Riess et al
EPI_ISL_2207189	Sweden/20135130P/2021	2021-05-03	Europe	Sweden	Swedish national genomic surveillance program of SARS-CoV-2	The Public Health Agency of Sweden	Maximilian Riess et al
EPI_ISL_2207175	Sweden/20135363P/2021	2021-05-03	Europe	Sweden	Swedish national genomic surveillance program of SARS-CoV-2	The Public Health Agency of Sweden	Maximilian Riess et al
EPI_ISL_2207048	Sweden/20135447P/2021	2021-05-03	Europe	Sweden	Swedish national genomic surveillance program of SARS-CoV-2	The Public Health Agency of Sweden	Maximilian Riess et al
EPI_ISL_2419338	Sweden/20135527P/2021	2021-05-03	Europe	Sweden	Swedish national genomic surveillance program of SARS-CoV-2	The Public Health Agency of Sweden	Maximilian Riess et al
EPI_ISL_2419570	Sweden/20135589P/2021	2021-05-03	Europe	Sweden	Swedish national genomic surveillance program of SARS-CoV-2	The Public Health Agency of Sweden	Maximilian Riess et al
EPI_ISL_2207014	Sweden/20135943P/2021	2021-05-03	Europe	Sweden	Swedish national genomic surveillance program of SARS-CoV-2	The Public Health Agency of Sweden	Maximilian Riess et al
EPI_ISL_2207030	Sweden/20135946P/2021	2021-05-03	Europe	Sweden	Swedish national genomic surveillance program of SARS-CoV-2	The Public Health Agency of Sweden	Maximilian Riess et al
EPI_ISL_2207024	Sweden/20135957P/2021	2021-05-03	Europe	Sweden	Swedish national genomic surveillance program of SARS-CoV-2	The Public Health Agency of Sweden	Maximilian Riess et al
EPI_ISL_2419073	Sweden/20136124P/2021	2021-05-05	Europe	Sweden	Swedish national genomic surveillance program of SARS-CoV-2	The Public Health Agency of Sweden	Maximilian Riess et al
EPI_ISL_2207021	Sweden/20136232P/2021	2021-05-03	Europe	Sweden	Swedish national genomic surveillance program of SARS-CoV-2	The Public Health Agency of Sweden	Maximilian Riess et al
EPI_ISL_2207027	Sweden/20136243P/2021	2021-05-03	Europe	Sweden	Swedish national genomic surveillance program of SARS-CoV-2	The Public Health Agency of Sweden	Maximilian Riess et al
EPI_ISL_2207053	Sweden/20136245P/2021	2021-05-03	Europe	Sweden	Swedish national genomic surveillance program of SARS-CoV-2	The Public Health Agency of Sweden	Maximilian Riess et al
EPI_ISL_2207054	Sweden/20136252P/2021	2021-05-03	Europe	Sweden	Swedish national genomic surveillance program of SARS-CoV-2	The Public Health Agency of Sweden	Maximilian Riess et al
EPI_ISL_2207017	Sweden/20136256P/2021	2021-05-03	Europe	Sweden	Swedish national genomic surveillance program of SARS-CoV-2	The Public Health Agency of Sweden	Maximilian Riess et al
EPI_ISL_2207044	Sweden/20136304P/2021	2021-05-03	Europe	Sweden	Swedish national genomic surveillance program of SARS-CoV-2	The Public Health Agency of Sweden	Maximilian Riess et al
EPI_ISL_2207038	Sweden/20136305P/2021	2021-05-03	Europe	Sweden	Swedish national genomic surveillance program of SARS-CoV-2	The Public Health Agency of Sweden	Maximilian Riess et al
EPI_ISL_2207045	Sweden/20136315P/2021	2021-05-03	Europe	Sweden	Swedish national genomic surveillance program of SARS-CoV-2	The Public Health Agency of Sweden	Maximilian Riess et al
EPI_ISL_2207181	Sweden/20136342P/2021	2021-05-03	Europe	Sweden	Swedish national genomic surveillance program of SARS-CoV-2	The Public Health Agency of Sweden	Maximilian Riess et al
EPI_ISL_2207178	Sweden/20136368P/2021	2021-05-03	Europe	Sweden	Swedish national genomic surveillance program of SARS-CoV-2	The Public Health Agency of Sweden	Maximilian Riess et al
EPI_ISL_2207050	Sweden/20136442P/2021	2021-05-03	Europe	Sweden	Swedish national genomic surveillance program of SARS-CoV-2	The Public Health Agency of Sweden	Maximilian Riess et al
EPI_ISL_2419033	Sweden/20136474P/2021	2021-05-04	Europe	Sweden	Swedish national genomic surveillance program of SARS-CoV-2	The Public Health Agency of Sweden	Maximilian Riess et al
EPI_ISL_2419084	Sweden/20136520P/2021	2021-05-05	Europe	Sweden	Swedish national genomic surveillance program of SARS-CoV-2	The Public Health Agency of Sweden	Maximilian Riess et al
EPI_ISL_2207033	Sweden/20136583P/2021	2021-05-03	Europe	Sweden	Swedish national genomic surveillance program of SARS-CoV-2	The Public Health Agency of Sweden	Maximilian Riess et al
EPI_ISL_2207177	Sweden/20136584P/2021	2021-05-03	Europe	Sweden	Swedish national genomic surveillance program of SARS-CoV-2	The Public Health Agency of Sweden	Maximilian Riess et al
EPI_ISL_2207051	Sweden/20136603P/2021	2021-05-03	Europe	Sweden	Swedish national genomic surveillance program of SARS-CoV-2	The Public Health Agency of Sweden	Maximilian Riess et al
EPI_ISL_2207028	Sweden/20136610P/2021	2021-05-03	Europe	Sweden	Swedish national genomic surveillance program of SARS-CoV-2	The Public Health Agency of Sweden	Maximilian Riess et al
EPI_ISL_2419026	Sweden/20136707P/2021	2021-05-05	Europe	Sweden	Swedish national genomic surveillance program of SARS-CoV-2	The Public Health Agency of Sweden	Maximilian Riess et al
EPI_ISL_2207194	Sweden/20136728P/2021	2021-05-03	Europe	Sweden	Swedish national genomic surveillance program of SARS-CoV-2	The Public Health Agency of Sweden	Maximilian Riess et al
EPI_ISL_2207186	Sweden/20136750P/2021	2021-05-03	Europe	Sweden	Swedish national genomic surveillance program of SARS-CoV-2	The Public Health Agency of Sweden	Maximilian Riess et al
EPI_ISL_2207173	Sweden/20136821P/2021	2021-05-03	Europe	Sweden	Swedish national genomic surveillance program of SARS-CoV-2	The Public Health Agency of Sweden	Maximilian Riess et al
EPI_ISL_2207172	Sweden/20136860P/2021	2021-05-03	Europe	Sweden	Swedish national genomic surveillance program of SARS-CoV-2	The Public Health Agency of Sweden	Maximilian Riess et al
EPI_ISL_2207193	Sweden/20136883P/2021	2021-05-03	Europe	Sweden	Swedish national genomic surveillance program of SARS-CoV-2	The Public Health Agency of Sweden	Maximilian Riess et al
EPI_ISL_2207180	Sweden/20136891P/2021	2021-05-03	Europe	Sweden	Swedish national genomic surveillance program of SARS-CoV-2	The Public Health Agency of Sweden	Maximilian Riess et al
EPI_ISL_2207184	Sweden/20137020P/2021	2021-05-03	Europe	Sweden	Swedish national genomic surveillance program of SARS-CoV-2	The Public Health Agency of Sweden	Maximilian Riess et al
EPI_ISL_2207055	Sweden/20137089P/2021	2021-05-03	Europe	Sweden	Swedish national genomic surveillance program of SARS-CoV-2	The Public Health Agency of Sweden	Maximilian Riess et al
EPI_ISL_2207171	Sweden/20137118P/2021	2021-05-03	Europe	Sweden	Swedish national genomic surveillance program of SARS-CoV-2	The Public Health Agency of Sweden	Maximilian Riess et al
EPI_ISL_2207019	Sweden/20137148P/2021	2021-05-03	Europe	Sweden	Swedish national genomic surveillance program of SARS-CoV-2	The Public Health Agency of Sweden	Maximilian Riess et al
EPI_ISL_2207022	Sweden/20137153P/2021	2021-05-03	Europe	Sweden	Swedish national genomic surveillance program of SARS-CoV-2	The Public Health Agency of Sweden	Maximilian Riess et al
EPI_ISL_2207031	Sweden/20137198P/2021	2021-05-03	Europe	Sweden	Swedish national genomic surveillance program of SARS-CoV-2	The Public Health Agency of Sweden	Maximilian Riess et al
EPI_ISL_2207037	Sweden/20137205P/2021	2021-05-03	Europe	Sweden	Swedish national genomic surveillance program of SARS-CoV-2	The Public Health Agency of Sweden	Maximilian Riess et al
EPI_ISL_2207047	Sweden/20137206P/2021	2021-05-03	Europe	Sweden	Swedish national genomic surveillance program of SARS-CoV-2	The Public Health Agency of Sweden	Maximilian Riess et al
EPI_ISL_2207036	Sweden/20137225P/2021	2021-05-03	Europe	Sweden	Swedish national genomic surveillance program of SARS-CoV-2	The Public Health Agency of Sweden	Maximilian Riess et al
EPI_ISL_2207041	Sweden/20137233P/2021	2021-05-03	Europe	Sweden	Swedish national genomic surveillance program of SARS-CoV-2	The Public Health Agency of Sweden	Maximilian Riess et al
EPI_ISL_2207169	Sweden/20137349P/2021	2021-05-03	Europe	Sweden	Swedish national genomic surveillance program of SARS-CoV-2	The Public Health Agency of Sweden	Maximilian Riess et al
EPI_ISL_2207191	Sweden/20137374P/2021	2021-05-03	Europe	Sweden	Swedish national genomic surveillance program of SARS-CoV-2	The Public Health Agency of Sweden	Maximilian Riess et al
EPI_ISL_2207196	Sweden/20137379P/2021	2021-05-03	Europe	Sweden	Swedish national genomic surveillance program of SARS-CoV-2	The Public Health Agency of Sweden	Maximilian Riess et al
EPI_ISL_2207040	Sweden/20137433P/2021	2021-05-03	Europe	Sweden	Swedish national genomic surveillance program of SARS-CoV-2	The Public Health Agency of Sweden	Maximilian Riess et al
EPI_ISL_2207188	Sweden/20137443P/2021	2021-05-03	Europe	Sweden	Swedish national genomic surveillance program of SARS-CoV-2	The Public Health Agency of Sweden	Maximilian Riess et al
EPI_ISL_2207034	Sweden/20137447P/2021	2021-05-03	Europe	Sweden	Swedish national genomic surveillance program of SARS-CoV-2	The Public Health Agency of Sweden	Maximilian Riess et al
EPI_ISL_2207183	Sweden/20137473P/2021	2021-05-03	Europe	Sweden	Swedish national genomic surveillance program of SARS-CoV-2	The Public Health Agency of Sweden	Maximilian Riess et al
EPI_ISL_2207025	Sweden/20137526P/2021	2021-05-03	Europe	Sweden	Swedish national genomic surveillance program of SARS-CoV-2	The Public Health Agency of Sweden	Maximilian Riess et al
EPI_ISL_2419052	Sweden/20137601P/2021	2021-05-04	Europe	Sweden	Swedish national genomic surveillance program of SARS-CoV-2	The Public Health Agency of Sweden	Maximilian Riess et al
EPI_ISL_2419034	Sweden/20137637P/2021	2021-05-04	Europe	Sweden	Swedish national genomic surveillance program of SARS-CoV-2	The Public Health Agency of Sweden	Maximilian Riess et al
EPI_ISL_2419081	Sweden/20138248P/2021	2021-05-05	Europe	Sweden	Swedish national genomic surveillance program of SARS-CoV-2	The Public Health Agency of Sweden	Maximilian Riess et al
EPI_ISL_2419036	Sweden/20138379P/2021	2021-05-04	Europe	Sweden	Swedish national genomic surveillance program of SARS-CoV-2	The Public Health Agency of Sweden	Maximilian Riess et al
EPI_ISL_2417690	Sweden/20138407P/2021	2021-05-04	Europe	Sweden	Swedish national genomic surveillance program of SARS-CoV-2	The Public Health Agency of Sweden	Maximilian Riess et al
EPI_ISL_2419077	Sweden/20138409P/2021	2021-05-05	Europe	Sweden	Swedish national genomic surveillance program of SARS-CoV-2	The Public Health Agency of Sweden	Maximilian Riess et al
EPI_ISL_2419063	Sweden/20138410P/2021	2021-05-05	Europe	Sweden	Swedish national genomic surveillance program of SARS-CoV-2	The Public Health Agency of Sweden	Maximilian Riess et al
EPI_ISL_2418188	Sweden/20138574P/2021	2021-05-04	Europe	Sweden	Swedish national genomic surveillance program of SARS-CoV-2	The Public Health Agency of Sweden	Maximilian Riess et al
EPI_ISL_2418172	Sweden/20138577P/2021	2021-05-04	Europe	Sweden	Swedish national genomic surveillance program of SARS-CoV-2	The Public Health Agency of Sweden	Maximilian Riess et al
EPI_ISL_2419076	Sweden/20138632P/2021	2021-05-05	Europe	Sweden	Swedish national genomic surveillance program of SARS-CoV-2	The Public Health Agency of Sweden	Maximilian Riess et al
EPI_ISL_2419053	Sweden/20138698P/2021	2021-05-04	Europe	Sweden	Swedish national genomic surveillance program of SARS-CoV-2	The Public Health Agency of Sweden	Maximilian Riess et al
EPI_ISL_2418137	Sweden/20138880P/2021	2021-05-04	Europe	Sweden	Swedish national genomic surveillance program of SARS-CoV-2	The Public Health Agency of Sweden	Maximilian Riess et al
EPI_ISL_2793286	Sweden/20138888/2021	2021-05-04	Europe	Sweden	Swedish national genomic surveillance program of SARS-CoV-2	The Public Health Agency of Sweden	Maximilian Riess et al
EPI_ISL_2418179	Sweden/20138895P/2021	2021-05-04	Europe	Sweden	Swedish national genomic surveillance program of SARS-CoV-2	The Public Health Agency of Sweden	Maximilian Riess et al
EPI_ISL_2418190	Sweden/20139078P/2021	2021-05-04	Europe	Sweden	Swedish national genomic surveillance program of SARS-CoV-2	The Public Health Agency of Sweden	Maximilian Riess et al
EPI_ISL_2419075	Sweden/20139152P/2021	2021-05-04	Europe	Sweden	Swedish national genomic surveillance program of SARS-CoV-2	The Public Health Agency of Sweden	Maximilian Riess et al
EPI_ISL_2419031	Sweden/20139209P/2021	2021-05-05	Europe	Sweden	Swedish national genomic surveillance program of SARS-CoV-2	The Public Health Agency of Sweden	Maximilian Riess et al
EPI_ISL_2418129	Sweden/20139256P/2021	2021-05-04	Europe	Sweden	Swedish national genomic surveillance program of SARS-CoV-2	The Public Health Agency of Sweden	Maximilian Riess et al
EPI_ISL_2418122	Sweden/20139281P/2021	2021-05-04	Europe	Sweden	Swedish national genomic surveillance program of SARS-CoV-2	The Public Health Agency of Sweden	Maximilian Riess et al
EPI_ISL_2418184	Sweden/20139363P/2021	2021-05-04	Europe	Sweden	Swedish national genomic surveillance program of SARS-CoV-2	The Public Health Agency of Sweden	Maximilian Riess et al
EPI_ISL_2418168	Sweden/20139436P/2021	2021-05-04	Europe	Sweden	Swedish national genomic surveillance program of SARS-CoV-2	The Public Health Agency of Sweden	Maximilian Riess et al
EPI_ISL_2419324	Sweden/20139563P/2021	2021-05-04	Europe	Sweden	Swedish national genomic surveillance program of SARS-CoV-2	The Public Health Agency of Sweden	Maximilian Riess et al
EPI_ISL_2418108	Sweden/20139609P/2021	2021-05-04	Europe	Sweden	Swedish national genomic surveillance program of SARS-CoV-2	The Public Health Agency of Sweden	Maximilian Riess et al
EPI_ISL_2419380	Sweden/20139770P/2021	2021-05-04	Europe	Sweden	Swedish national genomic surveillance program of SARS-CoV-2	The Public Health Agency of Sweden	Maximilian Riess et al
EPI_ISL_2419588	Sweden/20139857P/2021	2021-05-04	Europe	Sweden	Swedish national genomic surveillance program of SARS-CoV-2	The Public Health Agency of Sweden	Maximilian Riess et al
EPI_ISL_2419378	Sweden/20139884P/2021	2021-05-04	Europe	Sweden	Swedish national genomic surveillance program of SARS-CoV-2	The Public Health Agency of Sweden	Maximilian Riess et al
EPI_ISL_2418716	Sweden/20139895P/2021	2021-05-04	Europe	Sweden	Swedish national genomic surveillance program of SARS-CoV-2	The Public Health Agency of Sweden	Maximilian Riess et al
EPI_ISL_2418710	Sweden/20139950P/2021	2021-05-04	Europe	Sweden	Swedish national genomic surveillance program of SARS-CoV-2	The Public Health Agency of Sweden	Maximilian Riess et al
EPI_ISL_2418171	Sweden/20139984P/2021	2021-05-04	Europe	Sweden	Swedish national genomic surveillance program of SARS-CoV-2	The Public Health Agency of Sweden	Maximilian Riess et al
EPI_ISL_2418769	Sweden/20140055P/2021	2021-05-04	Europe	Sweden	Swedish national genomic surveillance program of SARS-CoV-2	The Public Health Agency of Sweden	Maximilian Riess et al
EPI_ISL_2419341	Sweden/20140357P/2021	2021-05-04	Europe	Sweden	Swedish national genomic surveillance program of SARS-CoV-2	The Public Health Agency of Sweden	Maximilian Riess et al
EPI_ISL_2419369	Sweden/20140553P/2021	2021-05-04	Europe	Sweden	Swedish national genomic surveillance program of SARS-CoV-2	The Public Health Agency of Sweden	Maximilian Riess et al
EPI_ISL_2418181	Sweden/20140604P/2021	2021-05-04	Europe	Sweden	Swedish national genomic surveillance program of SARS-CoV-2	The Public Health Agency of Sweden	Maximilian Riess et al
EPI_ISL_2419295	Sweden/20140650P/2021	2021-05-04	Europe	Sweden	Swedish national genomic surveillance program of SARS-CoV-2	The Public Health Agency of Sweden	Maximilian Riess et al
EPI_ISL_2418136	Sweden/20140678P/2021	2021-05-04	Europe	Sweden	Swedish national genomic surveillance program of SARS-CoV-2	The Public Health Agency of Sweden	Maximilian Riess et al
EPI_ISL_2419080	Sweden/20140683P/2021	2021-05-05	Europe	Sweden	Swedish national genomic surveillance program of SARS-CoV-2	The Public Health Agency of Sweden	Maximilian Riess et al
EPI_ISL_2417746	Sweden/20140728P/2021	2021-05-04	Europe	Sweden	Swedish national genomic surveillance program of SARS-CoV-2	The Public Health Agency of Sweden	Maximilian Riess et al
EPI_ISL_2418735	Sweden/20140752P/2021	2021-05-04	Europe	Sweden	Swedish national genomic surveillance program of SARS-CoV-2	The Public Health Agency of Sweden	Maximilian Riess et al
EPI_ISL_2418711	Sweden/20140913P/2021	2021-05-04	Europe	Sweden	Swedish national genomic surveillance program of SARS-CoV-2	The Public Health Agency of Sweden	Maximilian Riess et al
EPI_ISL_2419590	Sweden/20140978P/2021	2021-05-04	Europe	Sweden	Swedish national genomic surveillance program of SARS-CoV-2	The Public Health Agency of Sweden	Maximilian Riess et al
EPI_ISL_2419372	Sweden/20141039P/2021	2021-05-04	Europe	Sweden	Swedish national genomic surveillance program of SARS-CoV-2	The Public Health Agency of Sweden	Maximilian Riess et al
EPI_ISL_2419593	Sweden/20141123P/2021	2021-05-04	Europe	Sweden	Swedish national genomic surveillance program of SARS-CoV-2	The Public Health Agency of Sweden	Maximilian Riess et al
EPI_ISL_2419579	Sweden/20141216P/2021	2021-05-04	Europe	Sweden	Swedish national genomic surveillance program of SARS-CoV-2	The Public Health Agency of Sweden	Maximilian Riess et al
EPI_ISL_2419027	Sweden/20141229P/2021	2021-05-05	Europe	Sweden	Swedish national genomic surveillance program of SARS-CoV-2	The Public Health Agency of Sweden	Maximilian Riess et al
EPI_ISL_2419038	Sweden/20141273P/2021	2021-05-04	Europe	Sweden	Swedish national genomic surveillance program of SARS-CoV-2	The Public Health Agency of Sweden	Maximilian Riess et al
EPI_ISL_2419576	Sweden/20141340P/2021	2021-05-04	Europe	Sweden	Swedish national genomic surveillance program of SARS-CoV-2	The Public Health Agency of Sweden	Maximilian Riess et al
EPI_ISL_2418135	Sweden/20141458P/2021	2021-05-04	Europe	Sweden	Swedish national genomic surveillance program of SARS-CoV-2	The Public Health Agency of Sweden	Maximilian Riess et al
EPI_ISL_2418169	Sweden/20141626P/2021	2021-05-04	Europe	Sweden	Swedish national genomic surveillance program of SARS-CoV-2	The Public Health Agency of Sweden	Maximilian Riess et al
EPI_ISL_2417687	Sweden/20141640P/2021	2021-05-04	Europe	Sweden	Swedish national genomic surveillance program of SARS-CoV-2	The Public Health Agency of Sweden	Maximilian Riess et al
EPI_ISL_2419374	Sweden/20141643P/2021	2021-05-04	Europe	Sweden	Swedish national genomic surveillance program of SARS-CoV-2	The Public Health Agency of Sweden	Maximilian Riess et al
EPI_ISL_2419587	Sweden/20141804P/2021	2021-05-04	Europe	Sweden	Swedish national genomic surveillance program of SARS-CoV-2	The Public Health Agency of Sweden	Maximilian Riess et al
EPI_ISL_2419340	Sweden/20142004P/2021	2021-05-04	Europe	Sweden	Swedish national genomic surveillance program of SARS-CoV-2	The Public Health Agency of Sweden	Maximilian Riess et al
EPI_ISL_2418113	Sweden/20142099P/2021	2021-05-04	Europe	Sweden	Swedish national genomic surveillance program of SARS-CoV-2	The Public Health Agency of Sweden	Maximilian Riess et al
EPI_ISL_2418191	Sweden/20142113P/2021	2021-05-04	Europe	Sweden	Swedish national genomic surveillance program of SARS-CoV-2	The Public Health Agency of Sweden	Maximilian Riess et al
EPI_ISL_2418126	Sweden/20142178P/2021	2021-05-04	Europe	Sweden	Swedish national genomic surveillance program of SARS-CoV-2	The Public Health Agency of Sweden	Maximilian Riess et al
EPI_ISL_2418128	Sweden/20142221P/2021	2021-05-04	Europe	Sweden	Swedish national genomic surveillance program of SARS-CoV-2	The Public Health Agency of Sweden	Maximilian Riess et al
EPI_ISL_2419030	Sweden/20142764P/2021	2021-05-05	Europe	Sweden	Swedish national genomic surveillance program of SARS-CoV-2	The Public Health Agency of Sweden	Maximilian Riess et al
EPI_ISL_2419342	Sweden/20142787P/2021	2021-05-04	Europe	Sweden	Swedish national genomic surveillance program of SARS-CoV-2	The Public Health Agency of Sweden	Maximilian Riess et al
EPI_ISL_2419577	Sweden/20142888P/2021	2021-05-04	Europe	Sweden	Swedish national genomic surveillance program of SARS-CoV-2	The Public Health Agency of Sweden	Maximilian Riess et al
EPI_ISL_2419585	Sweden/20142931P/2021	2021-05-04	Europe	Sweden	Swedish national genomic surveillance program of SARS-CoV-2	The Public Health Agency of Sweden	Maximilian Riess et al
EPI_ISL_2419088	Sweden/20142995P/2021	2021-05-04	Europe	Sweden	Swedish national genomic surveillance program of SARS-CoV-2	The Public Health Agency of Sweden	Maximilian Riess et al
EPI_ISL_2418737	Sweden/20143090P/2021	2021-05-04	Europe	Sweden	Swedish national genomic surveillance program of SARS-CoV-2	The Public Health Agency of Sweden	Maximilian Riess et al
EPI_ISL_2418178	Sweden/20143240P/2021	2021-05-04	Europe	Sweden	Swedish national genomic surveillance program of SARS-CoV-2	The Public Health Agency of Sweden	Maximilian Riess et al
EPI_ISL_2418730	Sweden/20143319P/2021	2021-05-05	Europe	Sweden	Swedish national genomic surveillance program of SARS-CoV-2	The Public Health Agency of Sweden	Maximilian Riess et al
EPI_ISL_2418752	Sweden/20143340P/2021	2021-05-04	Europe	Sweden	Swedish national genomic surveillance program of SARS-CoV-2	The Public Health Agency of Sweden	Maximilian Riess et al
EPI_ISL_2418140	Sweden/20143356P/2021	2021-05-04	Europe	Sweden	Swedish national genomic surveillance program of SARS-CoV-2	The Public Health Agency of Sweden	Maximilian Riess et al
EPI_ISL_2419054	Sweden/20143591P/2021	2021-05-04	Europe	Sweden	Swedish national genomic surveillance program of SARS-CoV-2	The Public Health Agency of Sweden	Maximilian Riess et al
EPI_ISL_2419064	Sweden/20143666P/2021	2021-05-06	Europe	Sweden	Swedish national genomic surveillance program of SARS-CoV-2	The Public Health Agency of Sweden	Maximilian Riess et al
EPI_ISL_2418110	Sweden/20143872P/2021	2021-05-04	Europe	Sweden	Swedish national genomic surveillance program of SARS-CoV-2	The Public Health Agency of Sweden	Maximilian Riess et al
EPI_ISL_2418120	Sweden/20143953P/2021	2021-05-04	Europe	Sweden	Swedish national genomic surveillance program of SARS-CoV-2	The Public Health Agency of Sweden	Maximilian Riess et al
EPI_ISL_2418123	Sweden/20143982P/2021	2021-05-04	Europe	Sweden	Swedish national genomic surveillance program of SARS-CoV-2	The Public Health Agency of Sweden	Maximilian Riess et al
EPI_ISL_2418708	Sweden/20144033P/2021	2021-05-04	Europe	Sweden	Swedish national genomic surveillance program of SARS-CoV-2	The Public Health Agency of Sweden	Maximilian Riess et al
EPI_ISL_2417748	Sweden/20144082P/2021	2021-05-04	Europe	Sweden	Swedish national genomic surveillance program of SARS-CoV-2	The Public Health Agency of Sweden	Maximilian Riess et al
EPI_ISL_2417735	Sweden/20144116P/2021	2021-05-04	Europe	Sweden	Swedish national genomic surveillance program of SARS-CoV-2	The Public Health Agency of Sweden	Maximilian Riess et al
EPI_ISL_2419329	Sweden/20144199P/2021	2021-05-04	Europe	Sweden	Swedish national genomic surveillance program of SARS-CoV-2	The Public Health Agency of Sweden	Maximilian Riess et al
EPI_ISL_2418111	Sweden/20144204P/2021	2021-05-04	Europe	Sweden	Swedish national genomic surveillance program of SARS-CoV-2	The Public Health Agency of Sweden	Maximilian Riess et al
EPI_ISL_2418127	Sweden/20144234P/2021	2021-05-04	Europe	Sweden	Swedish national genomic surveillance program of SARS-CoV-2	The Public Health Agency of Sweden	Maximilian Riess et al
EPI_ISL_2419375	Sweden/20144262P/2021	2021-05-04	Europe	Sweden	Swedish national genomic surveillance program of SARS-CoV-2	The Public Health Agency of Sweden	Maximilian Riess et al
EPI_ISL_2419591	Sweden/20144481P/2021	2021-05-04	Europe	Sweden	Swedish national genomic surveillance program of SARS-CoV-2	The Public Health Agency of Sweden	Maximilian Riess et al
EPI_ISL_2418775	Sweden/20144507P/2021	2021-05-04	Europe	Sweden	Swedish national genomic surveillance program of SARS-CoV-2	The Public Health Agency of Sweden	Maximilian Riess et al
EPI_ISL_2794018	Sweden/20144560/2021	2021-05-04	Europe	Sweden	Swedish national genomic surveillance program of SARS-CoV-2	The Public Health Agency of Sweden	Maximilian Riess et al
EPI_ISL_2419395	Sweden/20144574P/2021	2021-05-04	Europe	Sweden	Swedish national genomic surveillance program of SARS-CoV-2	The Public Health Agency of Sweden	Maximilian Riess et al
EPI_ISL_2419310	Sweden/20144624P/2021	2021-05-04	Europe	Sweden	Swedish national genomic surveillance program of SARS-CoV-2	The Public Health Agency of Sweden	Maximilian Riess et al
EPI_ISL_2419377	Sweden/20144641P/2021	2021-05-04	Europe	Sweden	Swedish national genomic surveillance program of SARS-CoV-2	The Public Health Agency of Sweden	Maximilian Riess et al
EPI_ISL_2419297	Sweden/20144652P/2021	2021-05-04	Europe	Sweden	Swedish national genomic surveillance program of SARS-CoV-2	The Public Health Agency of Sweden	Maximilian Riess et al
EPI_ISL_2419556	Sweden/20144724P/2021	2021-05-04	Europe	Sweden	Swedish national genomic surveillance program of SARS-CoV-2	The Public Health Agency of Sweden	Maximilian Riess et al
EPI_ISL_2419379	Sweden/20144849P/2021	2021-05-04	Europe	Sweden	Swedish national genomic surveillance program of SARS-CoV-2	The Public Health Agency of Sweden	Maximilian Riess et al
EPI_ISL_2418774	Sweden/20145403P/2021	2021-05-04	Europe	Sweden	Swedish national genomic surveillance program of SARS-CoV-2	The Public Health Agency of Sweden	Maximilian Riess et al
EPI_ISL_2419370	Sweden/20145530P/2021	2021-05-04	Europe	Sweden	Swedish national genomic surveillance program of SARS-CoV-2	The Public Health Agency of Sweden	Maximilian Riess et al
EPI_ISL_2419320	Sweden/20145548P/2021	2021-05-04	Europe	Sweden	Swedish national genomic surveillance program of SARS-CoV-2	The Public Health Agency of Sweden	Maximilian Riess et al
EPI_ISL_2419555	Sweden/20145607P/2021	2021-05-04	Europe	Sweden	Swedish national genomic surveillance program of SARS-CoV-2	The Public Health Agency of Sweden	Maximilian Riess et al
EPI_ISL_2794028	Sweden/20145641/2021	2021-05-06	Europe	Sweden	Swedish national genomic surveillance program of SARS-CoV-2	The Public Health Agency of Sweden	Maximilian Riess et al
EPI_ISL_2418483	Sweden/20145667P/2021	2021-05-05	Europe	Sweden	Swedish national genomic surveillance program of SARS-CoV-2	The Public Health Agency of Sweden	Maximilian Riess et al
EPI_ISL_2419078	Sweden/20145708P/2021	2021-05-05	Europe	Sweden	Swedish national genomic surveillance program of SARS-CoV-2	The Public Health Agency of Sweden	Maximilian Riess et al
EPI_ISL_2419083	Sweden/20145730P/2021	2021-05-05	Europe	Sweden	Swedish national genomic surveillance program of SARS-CoV-2	The Public Health Agency of Sweden	Maximilian Riess et al
EPI_ISL_2419384	Sweden/20146013P/2021	2021-05-04	Europe	Sweden	Swedish national genomic surveillance program of SARS-CoV-2	The Public Health Agency of Sweden	Maximilian Riess et al
EPI_ISL_2794021	Sweden/20146016/2021	2021-05-04	Europe	Sweden	Swedish national genomic surveillance program of SARS-CoV-2	The Public Health Agency of Sweden	Maximilian Riess et al
EPI_ISL_2418747	Sweden/20146083P/2021	2021-05-05	Europe	Sweden	Swedish national genomic surveillance program of SARS-CoV-2	The Public Health Agency of Sweden	Maximilian Riess et al
EPI_ISL_2418125	Sweden/20146112P/2021	2021-05-04	Europe	Sweden	Swedish national genomic surveillance program of SARS-CoV-2	The Public Health Agency of Sweden	Maximilian Riess et al
EPI_ISL_2419386	Sweden/20146124P/2021	2021-05-04	Europe	Sweden	Swedish national genomic surveillance program of SARS-CoV-2	The Public Health Agency of Sweden	Maximilian Riess et al
EPI_ISL_2418131	Sweden/20146247P/2021	2021-05-04	Europe	Sweden	Swedish national genomic surveillance program of SARS-CoV-2	The Public Health Agency of Sweden	Maximilian Riess et al
EPI_ISL_2419578	Sweden/20146283P/2021	2021-05-04	Europe	Sweden	Swedish national genomic surveillance program of SARS-CoV-2	The Public Health Agency of Sweden	Maximilian Riess et al
EPI_ISL_2417750	Sweden/20146294P/2021	2021-05-04	Europe	Sweden	Swedish national genomic surveillance program of SARS-CoV-2	The Public Health Agency of Sweden	Maximilian Riess et al
EPI_ISL_2417745	Sweden/20146310P/2021	2021-05-04	Europe	Sweden	Swedish national genomic surveillance program of SARS-CoV-2	The Public Health Agency of Sweden	Maximilian Riess et al
EPI_ISL_2419309	Sweden/20146365P/2021	2021-05-04	Europe	Sweden	Swedish national genomic surveillance program of SARS-CoV-2	The Public Health Agency of Sweden	Maximilian Riess et al
EPI_ISL_2419321	Sweden/20146391P/2021	2021-05-04	Europe	Sweden	Swedish national genomic surveillance program of SARS-CoV-2	The Public Health Agency of Sweden	Maximilian Riess et al
EPI_ISL_2419592	Sweden/20146407P/2021	2021-05-04	Europe	Sweden	Swedish national genomic surveillance program of SARS-CoV-2	The Public Health Agency of Sweden	Maximilian Riess et al
EPI_ISL_2419326	Sweden/20146422P/2021	2021-05-04	Europe	Sweden	Swedish national genomic surveillance program of SARS-CoV-2	The Public Health Agency of Sweden	Maximilian Riess et al
EPI_ISL_2419314	Sweden/20146447P/2021	2021-05-04	Europe	Sweden	Swedish national genomic surveillance program of SARS-CoV-2	The Public Health Agency of Sweden	Maximilian Riess et al
EPI_ISL_2418754	Sweden/20146483P/2021	2021-05-04	Europe	Sweden	Swedish national genomic surveillance program of SARS-CoV-2	The Public Health Agency of Sweden	Maximilian Riess et al
EPI_ISL_2418182	Sweden/20146521P/2021	2021-05-04	Europe	Sweden	Swedish national genomic surveillance program of SARS-CoV-2	The Public Health Agency of Sweden	Maximilian Riess et al
EPI_ISL_2419327	Sweden/20146546P/2021	2021-05-04	Europe	Sweden	Swedish national genomic surveillance program of SARS-CoV-2	The Public Health Agency of Sweden	Maximilian Riess et al
EPI_ISL_2418713	Sweden/20146737P/2021	2021-05-04	Europe	Sweden	Swedish national genomic surveillance program of SARS-CoV-2	The Public Health Agency of Sweden	Maximilian Riess et al
EPI_ISL_2418750	Sweden/20146815P/2021	2021-05-04	Europe	Sweden	Swedish national genomic surveillance program of SARS-CoV-2	The Public Health Agency of Sweden	Maximilian Riess et al
EPI_ISL_2419082	Sweden/20147067P/2021	2021-05-05	Europe	Sweden	Swedish national genomic surveillance program of SARS-CoV-2	The Public Health Agency of Sweden	Maximilian Riess et al
EPI_ISL_2419050	Sweden/20147215P/2021	2021-05-06	Europe	Sweden	Swedish national genomic surveillance program of SARS-CoV-2	The Public Health Agency of Sweden	Maximilian Riess et al
EPI_ISL_2419049	Sweden/20147261P/2021	2021-05-06	Europe	Sweden	Swedish national genomic surveillance program of SARS-CoV-2	The Public Health Agency of Sweden	Maximilian Riess et al
EPI_ISL_2418189	Sweden/20147345P/2021	2021-05-04	Europe	Sweden	Swedish national genomic surveillance program of SARS-CoV-2	The Public Health Agency of Sweden	Maximilian Riess et al
EPI_ISL_2418187	Sweden/20147354P/2021	2021-05-04	Europe	Sweden	Swedish national genomic surveillance program of SARS-CoV-2	The Public Health Agency of Sweden	Maximilian Riess et al
EPI_ISL_2418744	Sweden/20147748P/2021	2021-05-05	Europe	Sweden	Swedish national genomic surveillance program of SARS-CoV-2	The Public Health Agency of Sweden	Maximilian Riess et al
EPI_ISL_2418780	Sweden/20147873P/2021	2021-05-05	Europe	Sweden	Swedish national genomic surveillance program of SARS-CoV-2	The Public Health Agency of Sweden	Maximilian Riess et al
EPI_ISL_2794020	Sweden/20147963/2021	2021-05-04	Europe	Sweden	Swedish national genomic surveillance program of SARS-CoV-2	The Public Health Agency of Sweden	Maximilian Riess et al
EPI_ISL_2419298	Sweden/20148061P/2021	2021-05-04	Europe	Sweden	Swedish national genomic surveillance program of SARS-CoV-2	The Public Health Agency of Sweden	Maximilian Riess et al
EPI_ISL_2419371	Sweden/20148084P/2021	2021-05-04	Europe	Sweden	Swedish national genomic surveillance program of SARS-CoV-2	The Public Health Agency of Sweden	Maximilian Riess et al
EPI_ISL_2419040	Sweden/20148321P/2021	2021-05-04	Europe	Sweden	Swedish national genomic surveillance program of SARS-CoV-2	The Public Health Agency of Sweden	Maximilian Riess et al
EPI_ISL_2416080	Sweden/20148322P/2021	2021-05-03	Europe	Sweden	Swedish national genomic surveillance program of SARS-CoV-2	The Public Health Agency of Sweden	Maximilian Riess et al
EPI_ISL_2418174	Sweden/20148359P/2021	2021-05-04	Europe	Sweden	Swedish national genomic surveillance program of SARS-CoV-2	The Public Health Agency of Sweden	Maximilian Riess et al
EPI_ISL_3793536	Sweden/20148557P/2021	2021-05-04	Europe	Sweden	Swedish national genomic surveillance program of SARS-CoV-2	The Public Health Agency of Sweden	Maximilian Riess et al
EPI_ISL_2419085	Sweden/20148718P/2021	2021-05-04	Europe	Sweden	Swedish national genomic surveillance program of SARS-CoV-2	The Public Health Agency of Sweden	Maximilian Riess et al
EPI_ISL_2419586	Sweden/20148737P/2021	2021-05-04	Europe	Sweden	Swedish national genomic surveillance program of SARS-CoV-2	The Public Health Agency of Sweden	Maximilian Riess et al
EPI_ISL_3793537	Sweden/20148879/2021	2021-05-04	Europe	Sweden	Swedish national genomic surveillance program of SARS-CoV-2	The Public Health Agency of Sweden	Maximilian Riess et al
EPI_ISL_2418119	Sweden/20148972P/2021	2021-05-04	Europe	Sweden	Swedish national genomic surveillance program of SARS-CoV-2	The Public Health Agency of Sweden	Maximilian Riess et al
EPI_ISL_2419391	Sweden/20149401P/2021	2021-05-04	Europe	Sweden	Swedish national genomic surveillance program of SARS-CoV-2	The Public Health Agency of Sweden	Maximilian Riess et al
EPI_ISL_2418771	Sweden/20149476P/2021	2021-05-04	Europe	Sweden	Swedish national genomic surveillance program of SARS-CoV-2	The Public Health Agency of Sweden	Maximilian Riess et al
EPI_ISL_2417689	Sweden/20149552P/2021	2021-05-04	Europe	Sweden	Swedish national genomic surveillance program of SARS-CoV-2	The Public Health Agency of Sweden	Maximilian Riess et al
EPI_ISL_2418112	Sweden/20149573P/2021	2021-05-04	Europe	Sweden	Swedish national genomic surveillance program of SARS-CoV-2	The Public Health Agency of Sweden	Maximilian Riess et al
EPI_ISL_2418717	Sweden/20149617P/2021	2021-05-04	Europe	Sweden	Swedish national genomic surveillance program of SARS-CoV-2	The Public Health Agency of Sweden	Maximilian Riess et al
EPI_ISL_2419373	Sweden/20149645P/2021	2021-05-04	Europe	Sweden	Swedish national genomic surveillance program of SARS-CoV-2	The Public Health Agency of Sweden	Maximilian Riess et al
EPI_ISL_2207121	Sweden/20149668P/2021	2021-05-04	Europe	Sweden	Swedish national genomic surveillance program of SARS-CoV-2	The Public Health Agency of Sweden	Maximilian Riess et al
EPI_ISL_2207075	Sweden/20149751P/2021	2021-05-04	Europe	Sweden	Swedish national genomic surveillance program of SARS-CoV-2	The Public Health Agency of Sweden	Maximilian Riess et al
EPI_ISL_2207079	Sweden/20149769P/2021	2021-05-04	Europe	Sweden	Swedish national genomic surveillance program of SARS-CoV-2	The Public Health Agency of Sweden	Maximilian Riess et al
EPI_ISL_2207104	Sweden/20149779P/2021	2021-05-04	Europe	Sweden	Swedish national genomic surveillance program of SARS-CoV-2	The Public Health Agency of Sweden	Maximilian Riess et al
EPI_ISL_2207125	Sweden/20149803P/2021	2021-05-04	Europe	Sweden	Swedish national genomic surveillance program of SARS-CoV-2	The Public Health Agency of Sweden	Maximilian Riess et al
EPI_ISL_2207077	Sweden/20149804P/2021	2021-05-04	Europe	Sweden	Swedish national genomic surveillance program of SARS-CoV-2	The Public Health Agency of Sweden	Maximilian Riess et al
EPI_ISL_2207087	Sweden/20149831P/2021	2021-05-04	Europe	Sweden	Swedish national genomic surveillance program of SARS-CoV-2	The Public Health Agency of Sweden	Maximilian Riess et al
EPI_ISL_2419024	Sweden/20149843P/2021	2021-05-05	Europe	Sweden	Swedish national genomic surveillance program of SARS-CoV-2	The Public Health Agency of Sweden	Maximilian Riess et al
EPI_ISL_1898600	Sweden/2015000868/2021	2021-03-10	Europe	Sweden	Swedish national genomic surveillance program of SARS-CoV-2	The Public Health Agency of Sweden	Maximilian Riess et al
EPI_ISL_3793534	Sweden/20150013/2021	2021-05-04	Europe	Sweden	Swedish national genomic surveillance program of SARS-CoV-2	The Public Health Agency of Sweden	Maximilian Riess et al
EPI_ISL_2419045	Sweden/20150026P/2021	2021-05-06	Europe	Sweden	Swedish national genomic surveillance program of SARS-CoV-2	The Public Health Agency of Sweden	Maximilian Riess et al
EPI_ISL_2207117	Sweden/20150080P/2021	2021-05-04	Europe	Sweden	Swedish national genomic surveillance program of SARS-CoV-2	The Public Health Agency of Sweden	Maximilian Riess et al
EPI_ISL_2207071	Sweden/20150085P/2021	2021-05-04	Europe	Sweden	Swedish national genomic surveillance program of SARS-CoV-2	The Public Health Agency of Sweden	Maximilian Riess et al
EPI_ISL_2207074	Sweden/20150092P/2021	2021-05-04	Europe	Sweden	Swedish national genomic surveillance program of SARS-CoV-2	The Public Health Agency of Sweden	Maximilian Riess et al
EPI_ISL_2419294	Sweden/20150110P/2021	2021-05-04	Europe	Sweden	Swedish national genomic surveillance program of SARS-CoV-2	The Public Health Agency of Sweden	Maximilian Riess et al
EPI_ISL_2419028	Sweden/20150145P/2021	2021-05-05	Europe	Sweden	Swedish national genomic surveillance program of SARS-CoV-2	The Public Health Agency of Sweden	Maximilian Riess et al
EPI_ISL_2207096	Sweden/20150164P/2021	2021-05-04	Europe	Sweden	Swedish national genomic surveillance program of SARS-CoV-2	The Public Health Agency of Sweden	Maximilian Riess et al
EPI_ISL_2207081	Sweden/20150171P/2021	2021-05-04	Europe	Sweden	Swedish national genomic surveillance program of SARS-CoV-2	The Public Health Agency of Sweden	Maximilian Riess et al
EPI_ISL_2419339	Sweden/20150262P/2021	2021-05-04	Europe	Sweden	Swedish national genomic surveillance program of SARS-CoV-2	The Public Health Agency of Sweden	Maximilian Riess et al
EPI_ISL_2418762	Sweden/20150264P/2021	2021-05-04	Europe	Sweden	Swedish national genomic surveillance program of SARS-CoV-2	The Public Health Agency of Sweden	Maximilian Riess et al
EPI_ISL_2419032	Sweden/20150388P/2021	2021-05-04	Europe	Sweden	Swedish national genomic surveillance program of SARS-CoV-2	The Public Health Agency of Sweden	Maximilian Riess et al
EPI_ISL_3793533	Sweden/20150408P/2021	2021-05-04	Europe	Sweden	Swedish national genomic surveillance program of SARS-CoV-2	The Public Health Agency of Sweden	Maximilian Riess et al
EPI_ISL_2207127	Sweden/20150606P/2021	2021-05-04	Europe	Sweden	Swedish national genomic surveillance program of SARS-CoV-2	The Public Health Agency of Sweden	Maximilian Riess et al
EPI_ISL_2419589	Sweden/20150627P/2021	2021-05-04	Europe	Sweden	Swedish national genomic surveillance program of SARS-CoV-2	The Public Health Agency of Sweden	Maximilian Riess et al
EPI_ISL_2207128	Sweden/20150636P/2021	2021-05-04	Europe	Sweden	Swedish national genomic surveillance program of SARS-CoV-2	The Public Health Agency of Sweden	Maximilian Riess et al
EPI_ISL_2207083	Sweden/20150647P/2021	2021-05-04	Europe	Sweden	Swedish national genomic surveillance program of SARS-CoV-2	The Public Health Agency of Sweden	Maximilian Riess et al
EPI_ISL_2419376	Sweden/20150655P/2021	2021-05-04	Europe	Sweden	Swedish national genomic surveillance program of SARS-CoV-2	The Public Health Agency of Sweden	Maximilian Riess et al
EPI_ISL_2419594	Sweden/20150660P/2021	2021-05-04	Europe	Sweden	Swedish national genomic surveillance program of SARS-CoV-2	The Public Health Agency of Sweden	Maximilian Riess et al
EPI_ISL_2207093	Sweden/20150689P/2021	2021-05-04	Europe	Sweden	Swedish national genomic surveillance program of SARS-CoV-2	The Public Health Agency of Sweden	Maximilian Riess et al
EPI_ISL_2207090	Sweden/20150699P/2021	2021-05-04	Europe	Sweden	Swedish national genomic surveillance program of SARS-CoV-2	The Public Health Agency of Sweden	Maximilian Riess et al
EPI_ISL_2207070	Sweden/20150702P/2021	2021-05-04	Europe	Sweden	Swedish national genomic surveillance program of SARS-CoV-2	The Public Health Agency of Sweden	Maximilian Riess et al
EPI_ISL_2207076	Sweden/20150712P/2021	2021-05-04	Europe	Sweden	Swedish national genomic surveillance program of SARS-CoV-2	The Public Health Agency of Sweden	Maximilian Riess et al
EPI_ISL_2207085	Sweden/20150718P/2021	2021-05-04	Europe	Sweden	Swedish national genomic surveillance program of SARS-CoV-2	The Public Health Agency of Sweden	Maximilian Riess et al
EPI_ISL_3156560	Sweden/2015072263/2021	2021-07-08	Europe	Sweden	Swedish national genomic surveillance program of SARS-CoV-2	The Public Health Agency of Sweden	Maximilian Riess et al
EPI_ISL_2207122	Sweden/20150820P/2021	2021-05-04	Europe	Sweden	Swedish national genomic surveillance program of SARS-CoV-2	The Public Health Agency of Sweden	Maximilian Riess et al
EPI_ISL_2207118	Sweden/20150927P/2021	2021-05-04	Europe	Sweden	Swedish national genomic surveillance program of SARS-CoV-2	The Public Health Agency of Sweden	Maximilian Riess et al
EPI_ISL_2207111	Sweden/20150949P/2021	2021-05-04	Europe	Sweden	Swedish national genomic surveillance program of SARS-CoV-2	The Public Health Agency of Sweden	Maximilian Riess et al
EPI_ISL_2419023	Sweden/20150971P/2021	2021-05-05	Europe	Sweden	Swedish national genomic surveillance program of SARS-CoV-2	The Public Health Agency of Sweden	Maximilian Riess et al
EPI_ISL_2207091	Sweden/20151002P/2021	2021-05-04	Europe	Sweden	Swedish national genomic surveillance program of SARS-CoV-2	The Public Health Agency of Sweden	Maximilian Riess et al
EPI_ISL_2207109	Sweden/20151025P/2021	2021-05-04	Europe	Sweden	Swedish national genomic surveillance program of SARS-CoV-2	The Public Health Agency of Sweden	Maximilian Riess et al
EPI_ISL_2207072	Sweden/20151147P/2021	2021-05-04	Europe	Sweden	Swedish national genomic surveillance program of SARS-CoV-2	The Public Health Agency of Sweden	Maximilian Riess et al
EPI_ISL_2207123	Sweden/20151162P/2021	2021-05-04	Europe	Sweden	Swedish national genomic surveillance program of SARS-CoV-2	The Public Health Agency of Sweden	Maximilian Riess et al
EPI_ISL_2207108	Sweden/20151168P/2021	2021-05-04	Europe	Sweden	Swedish national genomic surveillance program of SARS-CoV-2	The Public Health Agency of Sweden	Maximilian Riess et al
EPI_ISL_2416145	Sweden/20151465P/2021	2021-05-04	Europe	Sweden	Swedish national genomic surveillance program of SARS-CoV-2	The Public Health Agency of Sweden	Maximilian Riess et al
EPI_ISL_2419062	Sweden/20151474P/2021	2021-05-05	Europe	Sweden	Swedish national genomic surveillance program of SARS-CoV-2	The Public Health Agency of Sweden	Maximilian Riess et al
EPI_ISL_2207080	Sweden/20151500P/2021	2021-05-04	Europe	Sweden	Swedish national genomic surveillance program of SARS-CoV-2	The Public Health Agency of Sweden	Maximilian Riess et al
EPI_ISL_2207115	Sweden/20151511P/2021	2021-05-04	Europe	Sweden	Swedish national genomic surveillance program of SARS-CoV-2	The Public Health Agency of Sweden	Maximilian Riess et al
EPI_ISL_2207110	Sweden/20151520P/2021	2021-05-04	Europe	Sweden	Swedish national genomic surveillance program of SARS-CoV-2	The Public Health Agency of Sweden	Maximilian Riess et al
EPI_ISL_2416161	Sweden/20151556P/2021	2021-05-04	Europe	Sweden	Swedish national genomic surveillance program of SARS-CoV-2	The Public Health Agency of Sweden	Maximilian Riess et al
EPI_ISL_2416107	Sweden/20151557P/2021	2021-05-04	Europe	Sweden	Swedish national genomic surveillance program of SARS-CoV-2	The Public Health Agency of Sweden	Maximilian Riess et al
EPI_ISL_2416125	Sweden/20151562P/2021	2021-05-04	Europe	Sweden	Swedish national genomic surveillance program of SARS-CoV-2	The Public Health Agency of Sweden	Maximilian Riess et al
EPI_ISL_2207100	Sweden/20151581P/2021	2021-05-04	Europe	Sweden	Swedish national genomic surveillance program of SARS-CoV-2	The Public Health Agency of Sweden	Maximilian Riess et al
EPI_ISL_2207119	Sweden/20151593P/2021	2021-05-04	Europe	Sweden	Swedish national genomic surveillance program of SARS-CoV-2	The Public Health Agency of Sweden	Maximilian Riess et al
EPI_ISL_2207114	Sweden/20151608P/2021	2021-05-04	Europe	Sweden	Swedish national genomic surveillance program of SARS-CoV-2	The Public Health Agency of Sweden	Maximilian Riess et al
EPI_ISL_2207126	Sweden/20151611P/2021	2021-05-04	Europe	Sweden	Swedish national genomic surveillance program of SARS-CoV-2	The Public Health Agency of Sweden	Maximilian Riess et al
EPI_ISL_2207106	Sweden/20151614P/2021	2021-05-04	Europe	Sweden	Swedish national genomic surveillance program of SARS-CoV-2	The Public Health Agency of Sweden	Maximilian Riess et al
EPI_ISL_2207086	Sweden/20151791P/2021	2021-05-04	Europe	Sweden	Swedish national genomic surveillance program of SARS-CoV-2	The Public Health Agency of Sweden	Maximilian Riess et al
EPI_ISL_2207103	Sweden/20151794P/2021	2021-05-04	Europe	Sweden	Swedish national genomic surveillance program of SARS-CoV-2	The Public Health Agency of Sweden	Maximilian Riess et al
EPI_ISL_2207105	Sweden/20151828P/2021	2021-05-04	Europe	Sweden	Swedish national genomic surveillance program of SARS-CoV-2	The Public Health Agency of Sweden	Maximilian Riess et al
EPI_ISL_2207095	Sweden/20151831P/2021	2021-05-04	Europe	Sweden	Swedish national genomic surveillance program of SARS-CoV-2	The Public Health Agency of Sweden	Maximilian Riess et al
EPI_ISL_2418142	Sweden/20152991P/2021	2021-05-05	Europe	Sweden	Swedish national genomic surveillance program of SARS-CoV-2	The Public Health Agency of Sweden	Maximilian Riess et al
EPI_ISL_2419029	Sweden/20152995P/2021	2021-05-05	Europe	Sweden	Swedish national genomic surveillance program of SARS-CoV-2	The Public Health Agency of Sweden	Maximilian Riess et al
EPI_ISL_2418139	Sweden/20153032P/2021	2021-05-05	Europe	Sweden	Swedish national genomic surveillance program of SARS-CoV-2	The Public Health Agency of Sweden	Maximilian Riess et al
EPI_ISL_2418395	Sweden/20153185P/2021	2021-05-05	Europe	Sweden	Swedish national genomic surveillance program of SARS-CoV-2	The Public Health Agency of Sweden	Maximilian Riess et al
EPI_ISL_2418165	Sweden/20153298P/2021	2021-05-05	Europe	Sweden	Swedish national genomic surveillance program of SARS-CoV-2	The Public Health Agency of Sweden	Maximilian Riess et al
EPI_ISL_2417743	Sweden/20153333P/2021	2021-05-05	Europe	Sweden	Swedish national genomic surveillance program of SARS-CoV-2	The Public Health Agency of Sweden	Maximilian Riess et al
EPI_ISL_2418199	Sweden/20153375P/2021	2021-05-05	Europe	Sweden	Swedish national genomic surveillance program of SARS-CoV-2	The Public Health Agency of Sweden	Maximilian Riess et al
EPI_ISL_2418420	Sweden/20153424P/2021	2021-05-05	Europe	Sweden	Swedish national genomic surveillance program of SARS-CoV-2	The Public Health Agency of Sweden	Maximilian Riess et al
EPI_ISL_2417698	Sweden/20153447P/2021	2021-05-05	Europe	Sweden	Swedish national genomic surveillance program of SARS-CoV-2	The Public Health Agency of Sweden	Maximilian Riess et al
EPI_ISL_2418388	Sweden/20153459P/2021	2021-05-05	Europe	Sweden	Swedish national genomic surveillance program of SARS-CoV-2	The Public Health Agency of Sweden	Maximilian Riess et al
EPI_ISL_2418385	Sweden/20153502P/2021	2021-05-05	Europe	Sweden	Swedish national genomic surveillance program of SARS-CoV-2	The Public Health Agency of Sweden	Maximilian Riess et al
EPI_ISL_2418152	Sweden/20153517P/2021	2021-05-05	Europe	Sweden	Swedish national genomic surveillance program of SARS-CoV-2	The Public Health Agency of Sweden	Maximilian Riess et al
EPI_ISL_2418157	Sweden/20153549P/2021	2021-05-05	Europe	Sweden	Swedish national genomic surveillance program of SARS-CoV-2	The Public Health Agency of Sweden	Maximilian Riess et al
EPI_ISL_2418166	Sweden/20153616P/2021	2021-05-05	Europe	Sweden	Swedish national genomic surveillance program of SARS-CoV-2	The Public Health Agency of Sweden	Maximilian Riess et al
EPI_ISL_2417700	Sweden/20153654P/2021	2021-05-05	Europe	Sweden	Swedish national genomic surveillance program of SARS-CoV-2	The Public Health Agency of Sweden	Maximilian Riess et al
EPI_ISL_2419079	Sweden/20153923P/2021	2021-05-05	Europe	Sweden	Swedish national genomic surveillance program of SARS-CoV-2	The Public Health Agency of Sweden	Maximilian Riess et al
EPI_ISL_2417736	Sweden/20154071P/2021	2021-05-05	Europe	Sweden	Swedish national genomic surveillance program of SARS-CoV-2	The Public Health Agency of Sweden	Maximilian Riess et al
EPI_ISL_2419388	Sweden/20154095P/2021	2021-05-05	Europe	Sweden	Swedish national genomic surveillance program of SARS-CoV-2	The Public Health Agency of Sweden	Maximilian Riess et al
EPI_ISL_2418380	Sweden/20154108P/2021	2021-05-05	Europe	Sweden	Swedish national genomic surveillance program of SARS-CoV-2	The Public Health Agency of Sweden	Maximilian Riess et al
EPI_ISL_2419300	Sweden/20154245P/2021	2021-05-05	Europe	Sweden	Swedish national genomic surveillance program of SARS-CoV-2	The Public Health Agency of Sweden	Maximilian Riess et al
EPI_ISL_2418732	Sweden/20154257P/2021	2021-05-05	Europe	Sweden	Swedish national genomic surveillance program of SARS-CoV-2	The Public Health Agency of Sweden	Maximilian Riess et al
EPI_ISL_2418378	Sweden/20154278P/2021	2021-05-05	Europe	Sweden	Swedish national genomic surveillance program of SARS-CoV-2	The Public Health Agency of Sweden	Maximilian Riess et al
EPI_ISL_2418718	Sweden/20154444P/2021	2021-05-05	Europe	Sweden	Swedish national genomic surveillance program of SARS-CoV-2	The Public Health Agency of Sweden	Maximilian Riess et al
EPI_ISL_2419021	Sweden/20154519P/2021	2021-05-05	Europe	Sweden	Swedish national genomic surveillance program of SARS-CoV-2	The Public Health Agency of Sweden	Maximilian Riess et al
EPI_ISL_2418665	Sweden/20154700P/2021	2021-05-05	Europe	Sweden	Swedish national genomic surveillance program of SARS-CoV-2	The Public Health Agency of Sweden	Maximilian Riess et al
EPI_ISL_2419597	Sweden/20154751P/2021	2021-05-05	Europe	Sweden	Swedish national genomic surveillance program of SARS-CoV-2	The Public Health Agency of Sweden	Maximilian Riess et al
EPI_ISL_2418371	Sweden/20154845P/2021	2021-05-05	Europe	Sweden	Swedish national genomic surveillance program of SARS-CoV-2	The Public Health Agency of Sweden	Maximilian Riess et al
EPI_ISL_2418379	Sweden/20154896P/2021	2021-05-05	Europe	Sweden	Swedish national genomic surveillance program of SARS-CoV-2	The Public Health Agency of Sweden	Maximilian Riess et al
EPI_ISL_2419020	Sweden/20154942P/2021	2021-05-05	Europe	Sweden	Swedish national genomic surveillance program of SARS-CoV-2	The Public Health Agency of Sweden	Maximilian Riess et al
EPI_ISL_2418720	Sweden/20154956P/2021	2021-05-05	Europe	Sweden	Swedish national genomic surveillance program of SARS-CoV-2	The Public Health Agency of Sweden	Maximilian Riess et al
EPI_ISL_2418428	Sweden/20155063P/2021	2021-05-05	Europe	Sweden	Swedish national genomic surveillance program of SARS-CoV-2	The Public Health Agency of Sweden	Maximilian Riess et al
EPI_ISL_2418366	Sweden/20155312P/2021	2021-05-05	Europe	Sweden	Swedish national genomic surveillance program of SARS-CoV-2	The Public Health Agency of Sweden	Maximilian Riess et al
EPI_ISL_2418359	Sweden/20155374P/2021	2021-05-05	Europe	Sweden	Swedish national genomic surveillance program of SARS-CoV-2	The Public Health Agency of Sweden	Maximilian Riess et al
EPI_ISL_2418117	Sweden/20155382P/2021	2021-05-05	Europe	Sweden	Swedish national genomic surveillance program of SARS-CoV-2	The Public Health Agency of Sweden	Maximilian Riess et al
EPI_ISL_2418664	Sweden/20155745P/2021	2021-05-05	Europe	Sweden	Swedish national genomic surveillance program of SARS-CoV-2	The Public Health Agency of Sweden	Maximilian Riess et al
EPI_ISL_2418391	Sweden/20155822P/2021	2021-05-05	Europe	Sweden	Swedish national genomic surveillance program of SARS-CoV-2	The Public Health Agency of Sweden	Maximilian Riess et al
EPI_ISL_2419603	Sweden/20155893P/2021	2021-05-05	Europe	Sweden	Swedish national genomic surveillance program of SARS-CoV-2	The Public Health Agency of Sweden	Maximilian Riess et al
EPI_ISL_2419302	Sweden/20155961P/2021	2021-05-05	Europe	Sweden	Swedish national genomic surveillance program of SARS-CoV-2	The Public Health Agency of Sweden	Maximilian Riess et al
EPI_ISL_2419598	Sweden/20156050P/2021	2021-05-05	Europe	Sweden	Swedish national genomic surveillance program of SARS-CoV-2	The Public Health Agency of Sweden	Maximilian Riess et al
EPI_ISL_2419389	Sweden/20156073P/2021	2021-05-05	Europe	Sweden	Swedish national genomic surveillance program of SARS-CoV-2	The Public Health Agency of Sweden	Maximilian Riess et al
EPI_ISL_2418412	Sweden/20156087P/2021	2021-05-05	Europe	Sweden	Swedish national genomic surveillance program of SARS-CoV-2	The Public Health Agency of Sweden	Maximilian Riess et al
EPI_ISL_2419385	Sweden/20156321P/2021	2021-05-05	Europe	Sweden	Swedish national genomic surveillance program of SARS-CoV-2	The Public Health Agency of Sweden	Maximilian Riess et al
EPI_ISL_2419354	Sweden/20156339P/2021	2021-05-05	Europe	Sweden	Swedish national genomic surveillance program of SARS-CoV-2	The Public Health Agency of Sweden	Maximilian Riess et al
EPI_ISL_2417741	Sweden/20156346P/2021	2021-05-05	Europe	Sweden	Swedish national genomic surveillance program of SARS-CoV-2	The Public Health Agency of Sweden	Maximilian Riess et al
EPI_ISL_2418765	Sweden/20156489P/2021	2021-05-05	Europe	Sweden	Swedish national genomic surveillance program of SARS-CoV-2	The Public Health Agency of Sweden	Maximilian Riess et al
EPI_ISL_2419363	Sweden/20156610P/2021	2021-05-05	Europe	Sweden	Swedish national genomic surveillance program of SARS-CoV-2	The Public Health Agency of Sweden	Maximilian Riess et al
EPI_ISL_2418374	Sweden/20156649P/2021	2021-05-05	Europe	Sweden	Swedish national genomic surveillance program of SARS-CoV-2	The Public Health Agency of Sweden	Maximilian Riess et al
EPI_ISL_2418431	Sweden/20156675P/2021	2021-05-05	Europe	Sweden	Swedish national genomic surveillance program of SARS-CoV-2	The Public Health Agency of Sweden	Maximilian Riess et al
EPI_ISL_2419596	Sweden/20156797P/2021	2021-05-05	Europe	Sweden	Swedish national genomic surveillance program of SARS-CoV-2	The Public Health Agency of Sweden	Maximilian Riess et al
EPI_ISL_2418469	Sweden/20156893P/2021	2021-05-05	Europe	Sweden	Swedish national genomic surveillance program of SARS-CoV-2	The Public Health Agency of Sweden	Maximilian Riess et al
EPI_ISL_2418473	Sweden/20156896P/2021	2021-05-05	Europe	Sweden	Swedish national genomic surveillance program of SARS-CoV-2	The Public Health Agency of Sweden	Maximilian Riess et al
EPI_ISL_2419362	Sweden/20156924P/2021	2021-05-05	Europe	Sweden	Swedish national genomic surveillance program of SARS-CoV-2	The Public Health Agency of Sweden	Maximilian Riess et al
EPI_ISL_2418161	Sweden/20156964P/2021	2021-05-05	Europe	Sweden	Swedish national genomic surveillance program of SARS-CoV-2	The Public Health Agency of Sweden	Maximilian Riess et al
EPI_ISL_2418360	Sweden/20156989P/2021	2021-05-05	Europe	Sweden	Swedish national genomic surveillance program of SARS-CoV-2	The Public Health Agency of Sweden	Maximilian Riess et al
EPI_ISL_2418476	Sweden/20157023P/2021	2021-05-05	Europe	Sweden	Swedish national genomic surveillance program of SARS-CoV-2	The Public Health Agency of Sweden	Maximilian Riess et al
EPI_ISL_2419401	Sweden/20157218P/2021	2021-05-05	Europe	Sweden	Swedish national genomic surveillance program of SARS-CoV-2	The Public Health Agency of Sweden	Maximilian Riess et al
EPI_ISL_2418660	Sweden/20157252P/2021	2021-05-05	Europe	Sweden	Swedish national genomic surveillance program of SARS-CoV-2	The Public Health Agency of Sweden	Maximilian Riess et al
EPI_ISL_2419025	Sweden/20157295P/2021	2021-05-05	Europe	Sweden	Swedish national genomic surveillance program of SARS-CoV-2	The Public Health Agency of Sweden	Maximilian Riess et al
EPI_ISL_2419382	Sweden/20157342P/2021	2021-05-05	Europe	Sweden	Swedish national genomic surveillance program of SARS-CoV-2	The Public Health Agency of Sweden	Maximilian Riess et al
EPI_ISL_2417699	Sweden/20157368P/2021	2021-05-05	Europe	Sweden	Swedish national genomic surveillance program of SARS-CoV-2	The Public Health Agency of Sweden	Maximilian Riess et al
EPI_ISL_2419301	Sweden/20157424P/2021	2021-05-05	Europe	Sweden	Swedish national genomic surveillance program of SARS-CoV-2	The Public Health Agency of Sweden	Maximilian Riess et al
EPI_ISL_2419397	Sweden/20157558P/2021	2021-05-05	Europe	Sweden	Swedish national genomic surveillance program of SARS-CoV-2	The Public Health Agency of Sweden	Maximilian Riess et al
EPI_ISL_2418400	Sweden/20157620P/2021	2021-05-05	Europe	Sweden	Swedish national genomic surveillance program of SARS-CoV-2	The Public Health Agency of Sweden	Maximilian Riess et al
EPI_ISL_2418382	Sweden/20157755P/2021	2021-05-05	Europe	Sweden	Swedish national genomic surveillance program of SARS-CoV-2	The Public Health Agency of Sweden	Maximilian Riess et al
EPI_ISL_2418363	Sweden/20157809P/2021	2021-05-05	Europe	Sweden	Swedish national genomic surveillance program of SARS-CoV-2	The Public Health Agency of Sweden	Maximilian Riess et al
EPI_ISL_2419381	Sweden/20157896P/2021	2021-05-05	Europe	Sweden	Swedish national genomic surveillance program of SARS-CoV-2	The Public Health Agency of Sweden	Maximilian Riess et al
EPI_ISL_2419303	Sweden/20158056P/2021	2021-05-05	Europe	Sweden	Swedish national genomic surveillance program of SARS-CoV-2	The Public Health Agency of Sweden	Maximilian Riess et al
EPI_ISL_2418727	Sweden/20158072P/2021	2021-05-05	Europe	Sweden	Swedish national genomic surveillance program of SARS-CoV-2	The Public Health Agency of Sweden	Maximilian Riess et al
EPI_ISL_2419390	Sweden/20158083P/2021	2021-05-05	Europe	Sweden	Swedish national genomic surveillance program of SARS-CoV-2	The Public Health Agency of Sweden	Maximilian Riess et al
EPI_ISL_2418396	Sweden/20158131P/2021	2021-05-05	Europe	Sweden	Swedish national genomic surveillance program of SARS-CoV-2	The Public Health Agency of Sweden	Maximilian Riess et al
EPI_ISL_2419387	Sweden/20158302P/2021	2021-05-05	Europe	Sweden	Swedish national genomic surveillance program of SARS-CoV-2	The Public Health Agency of Sweden	Maximilian Riess et al
EPI_ISL_2418393	Sweden/20158323P/2021	2021-05-05	Europe	Sweden	Swedish national genomic surveillance program of SARS-CoV-2	The Public Health Agency of Sweden	Maximilian Riess et al
EPI_ISL_2417740	Sweden/20158380P/2021	2021-05-05	Europe	Sweden	Swedish national genomic surveillance program of SARS-CoV-2	The Public Health Agency of Sweden	Maximilian Riess et al
EPI_ISL_2418389	Sweden/20158410P/2021	2021-05-05	Europe	Sweden	Swedish national genomic surveillance program of SARS-CoV-2	The Public Health Agency of Sweden	Maximilian Riess et al
EPI_ISL_2418350	Sweden/20158434P/2021	2021-05-05	Europe	Sweden	Swedish national genomic surveillance program of SARS-CoV-2	The Public Health Agency of Sweden	Maximilian Riess et al
EPI_ISL_2418480	Sweden/20158448P/2021	2021-05-05	Europe	Sweden	Swedish national genomic surveillance program of SARS-CoV-2	The Public Health Agency of Sweden	Maximilian Riess et al
EPI_ISL_3157243	Sweden/2015848498/2021	2021-07-17	Europe	Sweden	Swedish national genomic surveillance program of SARS-CoV-2	The Public Health Agency of Sweden	Maximilian Riess et al
EPI_ISL_2418663	Sweden/20158548P/2021	2021-05-05	Europe	Sweden	Swedish national genomic surveillance program of SARS-CoV-2	The Public Health Agency of Sweden	Maximilian Riess et al
EPI_ISL_2418441	Sweden/20158556P/2021	2021-05-05	Europe	Sweden	Swedish national genomic surveillance program of SARS-CoV-2	The Public Health Agency of Sweden	Maximilian Riess et al
EPI_ISL_2418367	Sweden/20158605P/2021	2021-05-05	Europe	Sweden	Swedish national genomic surveillance program of SARS-CoV-2	The Public Health Agency of Sweden	Maximilian Riess et al
EPI_ISL_2417702	Sweden/20158613P/2021	2021-05-05	Europe	Sweden	Swedish national genomic surveillance program of SARS-CoV-2	The Public Health Agency of Sweden	Maximilian Riess et al
EPI_ISL_2417722	Sweden/20158666P/2021	2021-05-05	Europe	Sweden	Swedish national genomic surveillance program of SARS-CoV-2	The Public Health Agency of Sweden	Maximilian Riess et al
EPI_ISL_2418438	Sweden/20158716P/2021	2021-05-05	Europe	Sweden	Swedish national genomic surveillance program of SARS-CoV-2	The Public Health Agency of Sweden	Maximilian Riess et al
EPI_ISL_3793535	Sweden/20158753P/2021	2021-05-05	Europe	Sweden	Swedish national genomic surveillance program of SARS-CoV-2	The Public Health Agency of Sweden	Maximilian Riess et al
EPI_ISL_2418767	Sweden/20158953P/2021	2021-05-05	Europe	Sweden	Swedish national genomic surveillance program of SARS-CoV-2	The Public Health Agency of Sweden	Maximilian Riess et al
EPI_ISL_2418194	Sweden/20159038P/2021	2021-05-05	Europe	Sweden	Swedish national genomic surveillance program of SARS-CoV-2	The Public Health Agency of Sweden	Maximilian Riess et al
EPI_ISL_2418489	Sweden/20159059P/2021	2021-05-05	Europe	Sweden	Swedish national genomic surveillance program of SARS-CoV-2	The Public Health Agency of Sweden	Maximilian Riess et al
EPI_ISL_2418477	Sweden/20159087P/2021	2021-05-05	Europe	Sweden	Swedish national genomic surveillance program of SARS-CoV-2	The Public Health Agency of Sweden	Maximilian Riess et al
EPI_ISL_2418722	Sweden/20159316P/2021	2021-05-05	Europe	Sweden	Swedish national genomic surveillance program of SARS-CoV-2	The Public Health Agency of Sweden	Maximilian Riess et al
EPI_ISL_2418429	Sweden/20159445P/2021	2021-05-05	Europe	Sweden	Swedish national genomic surveillance program of SARS-CoV-2	The Public Health Agency of Sweden	Maximilian Riess et al
EPI_ISL_2418196	Sweden/20159532P/2021	2021-05-05	Europe	Sweden	Swedish national genomic surveillance program of SARS-CoV-2	The Public Health Agency of Sweden	Maximilian Riess et al
EPI_ISL_2418733	Sweden/20159552P/2021	2021-05-05	Europe	Sweden	Swedish national genomic surveillance program of SARS-CoV-2	The Public Health Agency of Sweden	Maximilian Riess et al
EPI_ISL_2418407	Sweden/20159619P/2021	2021-05-05	Europe	Sweden	Swedish national genomic surveillance program of SARS-CoV-2	The Public Health Agency of Sweden	Maximilian Riess et al
EPI_ISL_2418725	Sweden/20159710P/2021	2021-05-05	Europe	Sweden	Swedish national genomic surveillance program of SARS-CoV-2	The Public Health Agency of Sweden	Maximilian Riess et al
EPI_ISL_2418159	Sweden/20159729P/2021	2021-05-05	Europe	Sweden	Swedish national genomic surveillance program of SARS-CoV-2	The Public Health Agency of Sweden	Maximilian Riess et al
EPI_ISL_2419605	Sweden/20159794P/2021	2021-05-05	Europe	Sweden	Swedish national genomic surveillance program of SARS-CoV-2	The Public Health Agency of Sweden	Maximilian Riess et al
EPI_ISL_2419358	Sweden/20160045P/2021	2021-05-05	Europe	Sweden	Swedish national genomic surveillance program of SARS-CoV-2	The Public Health Agency of Sweden	Maximilian Riess et al
EPI_ISL_2418202	Sweden/20160167P/2021	2021-05-05	Europe	Sweden	Swedish national genomic surveillance program of SARS-CoV-2	The Public Health Agency of Sweden	Maximilian Riess et al
EPI_ISL_2418413	Sweden/20160238P/2021	2021-05-05	Europe	Sweden	Swedish national genomic surveillance program of SARS-CoV-2	The Public Health Agency of Sweden	Maximilian Riess et al
EPI_ISL_2419396	Sweden/20160323P/2021	2021-05-05	Europe	Sweden	Swedish national genomic surveillance program of SARS-CoV-2	The Public Health Agency of Sweden	Maximilian Riess et al
EPI_ISL_2419383	Sweden/20160389P/2021	2021-05-05	Europe	Sweden	Swedish national genomic surveillance program of SARS-CoV-2	The Public Health Agency of Sweden	Maximilian Riess et al
EPI_ISL_2418381	Sweden/20160469P/2021	2021-05-05	Europe	Sweden	Swedish national genomic surveillance program of SARS-CoV-2	The Public Health Agency of Sweden	Maximilian Riess et al
EPI_ISL_2418398	Sweden/20160492P/2021	2021-05-05	Europe	Sweden	Swedish national genomic surveillance program of SARS-CoV-2	The Public Health Agency of Sweden	Maximilian Riess et al
EPI_ISL_2794025	Sweden/20160588/2021	2021-05-05	Europe	Sweden	Swedish national genomic surveillance program of SARS-CoV-2	The Public Health Agency of Sweden	Maximilian Riess et al
EPI_ISL_2794026	Sweden/20160605/2021	2021-05-05	Europe	Sweden	Swedish national genomic surveillance program of SARS-CoV-2	The Public Health Agency of Sweden	Maximilian Riess et al
EPI_ISL_2419604	Sweden/20160810P/2021	2021-05-05	Europe	Sweden	Swedish national genomic surveillance program of SARS-CoV-2	The Public Health Agency of Sweden	Maximilian Riess et al
EPI_ISL_2418362	Sweden/20160869P/2021	2021-05-05	Europe	Sweden	Swedish national genomic surveillance program of SARS-CoV-2	The Public Health Agency of Sweden	Maximilian Riess et al
EPI_ISL_2418368	Sweden/20161012P/2021	2021-05-05	Europe	Sweden	Swedish national genomic surveillance program of SARS-CoV-2	The Public Health Agency of Sweden	Maximilian Riess et al
EPI_ISL_2416160	Sweden/20161232P/2021	2021-05-05	Europe	Sweden	Swedish national genomic surveillance program of SARS-CoV-2	The Public Health Agency of Sweden	Maximilian Riess et al
EPI_ISL_2416101	Sweden/20161235P/2021	2021-05-05	Europe	Sweden	Swedish national genomic surveillance program of SARS-CoV-2	The Public Health Agency of Sweden	Maximilian Riess et al
EPI_ISL_2416132	Sweden/20161297P/2021	2021-05-05	Europe	Sweden	Swedish national genomic surveillance program of SARS-CoV-2	The Public Health Agency of Sweden	Maximilian Riess et al
EPI_ISL_2416120	Sweden/20161325P/2021	2021-05-05	Europe	Sweden	Swedish national genomic surveillance program of SARS-CoV-2	The Public Health Agency of Sweden	Maximilian Riess et al
EPI_ISL_2416147	Sweden/20161331P/2021	2021-05-05	Europe	Sweden	Swedish national genomic surveillance program of SARS-CoV-2	The Public Health Agency of Sweden	Maximilian Riess et al
EPI_ISL_2416151	Sweden/20161358P/2021	2021-05-05	Europe	Sweden	Swedish national genomic surveillance program of SARS-CoV-2	The Public Health Agency of Sweden	Maximilian Riess et al
EPI_ISL_2418729	Sweden/20161387P/2021	2021-05-05	Europe	Sweden	Swedish national genomic surveillance program of SARS-CoV-2	The Public Health Agency of Sweden	Maximilian Riess et al
EPI_ISL_2418760	Sweden/20161436P/2021	2021-05-05	Europe	Sweden	Swedish national genomic surveillance program of SARS-CoV-2	The Public Health Agency of Sweden	Maximilian Riess et al
EPI_ISL_2419399	Sweden/20161469P/2021	2021-05-05	Europe	Sweden	Swedish national genomic surveillance program of SARS-CoV-2	The Public Health Agency of Sweden	Maximilian Riess et al
EPI_ISL_2419393	Sweden/20161538P/2021	2021-05-05	Europe	Sweden	Swedish national genomic surveillance program of SARS-CoV-2	The Public Health Agency of Sweden	Maximilian Riess et al
EPI_ISL_2417738	Sweden/20161553P/2021	2021-05-05	Europe	Sweden	Swedish national genomic surveillance program of SARS-CoV-2	The Public Health Agency of Sweden	Maximilian Riess et al
EPI_ISL_2418484	Sweden/20161554P/2021	2021-05-05	Europe	Sweden	Swedish national genomic surveillance program of SARS-CoV-2	The Public Health Agency of Sweden	Maximilian Riess et al
EPI_ISL_2419600	Sweden/20161647P/2021	2021-05-05	Europe	Sweden	Swedish national genomic surveillance program of SARS-CoV-2	The Public Health Agency of Sweden	Maximilian Riess et al
EPI_ISL_2419392	Sweden/20161880P/2021	2021-05-05	Europe	Sweden	Swedish national genomic surveillance program of SARS-CoV-2	The Public Health Agency of Sweden	Maximilian Riess et al
EPI_ISL_2418144	Sweden/20161906P/2021	2021-05-05	Europe	Sweden	Swedish national genomic surveillance program of SARS-CoV-2	The Public Health Agency of Sweden	Maximilian Riess et al
EPI_ISL_2419394	Sweden/20161911P/2021	2021-05-05	Europe	Sweden	Swedish national genomic surveillance program of SARS-CoV-2	The Public Health Agency of Sweden	Maximilian Riess et al
EPI_ISL_2418442	Sweden/20161939P/2021	2021-05-06	Europe	Sweden	Swedish national genomic surveillance program of SARS-CoV-2	The Public Health Agency of Sweden	Maximilian Riess et al
EPI_ISL_2419299	Sweden/20162237P/2021	2021-05-05	Europe	Sweden	Swedish national genomic surveillance program of SARS-CoV-2	The Public Health Agency of Sweden	Maximilian Riess et al
EPI_ISL_2418439	Sweden/20162355P/2021	2021-05-05	Europe	Sweden	Swedish national genomic surveillance program of SARS-CoV-2	The Public Health Agency of Sweden	Maximilian Riess et al
EPI_ISL_2418432	Sweden/20162371P/2021	2021-05-05	Europe	Sweden	Swedish national genomic surveillance program of SARS-CoV-2	The Public Health Agency of Sweden	Maximilian Riess et al
EPI_ISL_2418405	Sweden/20162436P/2021	2021-05-05	Europe	Sweden	Swedish national genomic surveillance program of SARS-CoV-2	The Public Health Agency of Sweden	Maximilian Riess et al
EPI_ISL_2419595	Sweden/20162470P/2021	2021-05-05	Europe	Sweden	Swedish national genomic surveillance program of SARS-CoV-2	The Public Health Agency of Sweden	Maximilian Riess et al
EPI_ISL_2419602	Sweden/20162484P/2021	2021-05-05	Europe	Sweden	Swedish national genomic surveillance program of SARS-CoV-2	The Public Health Agency of Sweden	Maximilian Riess et al
EPI_ISL_2418115	Sweden/20162636P/2021	2021-05-05	Europe	Sweden	Swedish national genomic surveillance program of SARS-CoV-2	The Public Health Agency of Sweden	Maximilian Riess et al
EPI_ISL_2418724	Sweden/20162697P/2021	2021-05-05	Europe	Sweden	Swedish national genomic surveillance program of SARS-CoV-2	The Public Health Agency of Sweden	Maximilian Riess et al
EPI_ISL_2418364	Sweden/20162755P/2021	2021-05-05	Europe	Sweden	Swedish national genomic surveillance program of SARS-CoV-2	The Public Health Agency of Sweden	Maximilian Riess et al
EPI_ISL_2419398	Sweden/20162824P/2021	2021-05-05	Europe	Sweden	Swedish national genomic surveillance program of SARS-CoV-2	The Public Health Agency of Sweden	Maximilian Riess et al
EPI_ISL_2418376	Sweden/20162877P/2021	2021-05-05	Europe	Sweden	Swedish national genomic surveillance program of SARS-CoV-2	The Public Health Agency of Sweden	Maximilian Riess et al
EPI_ISL_2418782	Sweden/20162884P/2021	2021-05-05	Europe	Sweden	Swedish national genomic surveillance program of SARS-CoV-2	The Public Health Agency of Sweden	Maximilian Riess et al
EPI_ISL_2418397	Sweden/20162920P/2021	2021-05-05	Europe	Sweden	Swedish national genomic surveillance program of SARS-CoV-2	The Public Health Agency of Sweden	Maximilian Riess et al
EPI_ISL_2418154	Sweden/20162974P/2021	2021-05-05	Europe	Sweden	Swedish national genomic surveillance program of SARS-CoV-2	The Public Health Agency of Sweden	Maximilian Riess et al
EPI_ISL_2418659	Sweden/20162977P/2021	2021-05-05	Europe	Sweden	Swedish national genomic surveillance program of SARS-CoV-2	The Public Health Agency of Sweden	Maximilian Riess et al
EPI_ISL_2418372	Sweden/20163088P/2021	2021-05-05	Europe	Sweden	Swedish national genomic surveillance program of SARS-CoV-2	The Public Health Agency of Sweden	Maximilian Riess et al
EPI_ISL_2794027	Sweden/20163296/2021	2021-05-05	Europe	Sweden	Swedish national genomic surveillance program of SARS-CoV-2	The Public Health Agency of Sweden	Maximilian Riess et al
EPI_ISL_2416113	Sweden/20163360P/2021	2021-05-05	Europe	Sweden	Swedish national genomic surveillance program of SARS-CoV-2	The Public Health Agency of Sweden	Maximilian Riess et al
EPI_ISL_2416153	Sweden/20163379P/2021	2021-05-05	Europe	Sweden	Swedish national genomic surveillance program of SARS-CoV-2	The Public Health Agency of Sweden	Maximilian Riess et al
EPI_ISL_2416075	Sweden/20163410P/2021	2021-05-05	Europe	Sweden	Swedish national genomic surveillance program of SARS-CoV-2	The Public Health Agency of Sweden	Maximilian Riess et al
EPI_ISL_2416081	Sweden/20163440P/2021	2021-05-05	Europe	Sweden	Swedish national genomic surveillance program of SARS-CoV-2	The Public Health Agency of Sweden	Maximilian Riess et al
EPI_ISL_2416121	Sweden/20163448P/2021	2021-05-05	Europe	Sweden	Swedish national genomic surveillance program of SARS-CoV-2	The Public Health Agency of Sweden	Maximilian Riess et al
EPI_ISL_2416102	Sweden/20163453P/2021	2021-05-05	Europe	Sweden	Swedish national genomic surveillance program of SARS-CoV-2	The Public Health Agency of Sweden	Maximilian Riess et al
EPI_ISL_2416146	Sweden/20163470P/2021	2021-05-05	Europe	Sweden	Swedish national genomic surveillance program of SARS-CoV-2	The Public Health Agency of Sweden	Maximilian Riess et al
EPI_ISL_2416097	Sweden/20163476P/2021	2021-05-05	Europe	Sweden	Swedish national genomic surveillance program of SARS-CoV-2	The Public Health Agency of Sweden	Maximilian Riess et al
EPI_ISL_2416098	Sweden/20163741P/2021	2021-05-05	Europe	Sweden	Swedish national genomic surveillance program of SARS-CoV-2	The Public Health Agency of Sweden	Maximilian Riess et al
EPI_ISL_2416109	Sweden/20163748P/2021	2021-05-05	Europe	Sweden	Swedish national genomic surveillance program of SARS-CoV-2	The Public Health Agency of Sweden	Maximilian Riess et al
EPI_ISL_2416154	Sweden/20163749P/2021	2021-05-05	Europe	Sweden	Swedish national genomic surveillance program of SARS-CoV-2	The Public Health Agency of Sweden	Maximilian Riess et al
EPI_ISL_2419599	Sweden/20163777P/2021	2021-05-05	Europe	Sweden	Swedish national genomic surveillance program of SARS-CoV-2	The Public Health Agency of Sweden	Maximilian Riess et al
EPI_ISL_2416138	Sweden/20163828P/2021	2021-05-05	Europe	Sweden	Swedish national genomic surveillance program of SARS-CoV-2	The Public Health Agency of Sweden	Maximilian Riess et al
EPI_ISL_2418746	Sweden/20163832P/2021	2021-05-05	Europe	Sweden	Swedish national genomic surveillance program of SARS-CoV-2	The Public Health Agency of Sweden	Maximilian Riess et al
EPI_ISL_2416157	Sweden/20163839P/2021	2021-05-05	Europe	Sweden	Swedish national genomic surveillance program of SARS-CoV-2	The Public Health Agency of Sweden	Maximilian Riess et al
EPI_ISL_2416155	Sweden/20163857P/2021	2021-05-05	Europe	Sweden	Swedish national genomic surveillance program of SARS-CoV-2	The Public Health Agency of Sweden	Maximilian Riess et al
EPI_ISL_2418392	Sweden/20163951P/2021	2021-05-05	Europe	Sweden	Swedish national genomic surveillance program of SARS-CoV-2	The Public Health Agency of Sweden	Maximilian Riess et al
EPI_ISL_2419056	Sweden/20164048P/2021	2021-05-06	Europe	Sweden	Swedish national genomic surveillance program of SARS-CoV-2	The Public Health Agency of Sweden	Maximilian Riess et al
EPI_ISL_2418384	Sweden/20164078P/2021	2021-05-05	Europe	Sweden	Swedish national genomic surveillance program of SARS-CoV-2	The Public Health Agency of Sweden	Maximilian Riess et al
EPI_ISL_2418758	Sweden/20164246P/2021	2021-05-05	Europe	Sweden	Swedish national genomic surveillance program of SARS-CoV-2	The Public Health Agency of Sweden	Maximilian Riess et al
EPI_ISL_2418779	Sweden/20164286P/2021	2021-05-05	Europe	Sweden	Swedish national genomic surveillance program of SARS-CoV-2	The Public Health Agency of Sweden	Maximilian Riess et al
EPI_ISL_2419400	Sweden/20164308P/2021	2021-05-05	Europe	Sweden	Swedish national genomic surveillance program of SARS-CoV-2	The Public Health Agency of Sweden	Maximilian Riess et al
EPI_ISL_2419601	Sweden/20164468P/2021	2021-05-05	Europe	Sweden	Swedish national genomic surveillance program of SARS-CoV-2	The Public Health Agency of Sweden	Maximilian Riess et al
EPI_ISL_2416139	Sweden/20164530P/2021	2021-05-05	Europe	Sweden	Swedish national genomic surveillance program of SARS-CoV-2	The Public Health Agency of Sweden	Maximilian Riess et al
EPI_ISL_2416136	Sweden/20164546P/2021	2021-05-05	Europe	Sweden	Swedish national genomic surveillance program of SARS-CoV-2	The Public Health Agency of Sweden	Maximilian Riess et al
EPI_ISL_2419047	Sweden/20164592P/2021	2021-05-06	Europe	Sweden	Swedish national genomic surveillance program of SARS-CoV-2	The Public Health Agency of Sweden	Maximilian Riess et al
EPI_ISL_2416144	Sweden/20164630P/2021	2021-05-05	Europe	Sweden	Swedish national genomic surveillance program of SARS-CoV-2	The Public Health Agency of Sweden	Maximilian Riess et al
EPI_ISL_2416166	Sweden/20164636P/2021	2021-05-05	Europe	Sweden	Swedish national genomic surveillance program of SARS-CoV-2	The Public Health Agency of Sweden	Maximilian Riess et al
EPI_ISL_1897849	Sweden/2016464113/2021	2021-03-15	Europe	Sweden	Swedish national genomic surveillance program of SARS-CoV-2	The Public Health Agency of Sweden	Maximilian Riess et al
EPI_ISL_2416159	Sweden/20164644P/2021	2021-05-05	Europe	Sweden	Swedish national genomic surveillance program of SARS-CoV-2	The Public Health Agency of Sweden	Maximilian Riess et al
EPI_ISL_2416141	Sweden/20164654P/2021	2021-05-05	Europe	Sweden	Swedish national genomic surveillance program of SARS-CoV-2	The Public Health Agency of Sweden	Maximilian Riess et al
EPI_ISL_2418197	Sweden/20164742P/2021	2021-05-05	Europe	Sweden	Swedish national genomic surveillance program of SARS-CoV-2	The Public Health Agency of Sweden	Maximilian Riess et al
EPI_ISL_2416118	Sweden/20164804P/2021	2021-05-05	Europe	Sweden	Swedish national genomic surveillance program of SARS-CoV-2	The Public Health Agency of Sweden	Maximilian Riess et al
EPI_ISL_2416112	Sweden/20164825P/2021	2021-05-05	Europe	Sweden	Swedish national genomic surveillance program of SARS-CoV-2	The Public Health Agency of Sweden	Maximilian Riess et al
EPI_ISL_2416150	Sweden/20164828P/2021	2021-05-05	Europe	Sweden	Swedish national genomic surveillance program of SARS-CoV-2	The Public Health Agency of Sweden	Maximilian Riess et al
EPI_ISL_2416123	Sweden/20164844P/2021	2021-05-05	Europe	Sweden	Swedish national genomic surveillance program of SARS-CoV-2	The Public Health Agency of Sweden	Maximilian Riess et al
EPI_ISL_2416165	Sweden/20164877P/2021	2021-05-05	Europe	Sweden	Swedish national genomic surveillance program of SARS-CoV-2	The Public Health Agency of Sweden	Maximilian Riess et al
EPI_ISL_2416163	Sweden/20164905P/2021	2021-05-05	Europe	Sweden	Swedish national genomic surveillance program of SARS-CoV-2	The Public Health Agency of Sweden	Maximilian Riess et al
EPI_ISL_2418192	Sweden/20165016P/2021	2021-05-05	Europe	Sweden	Swedish national genomic surveillance program of SARS-CoV-2	The Public Health Agency of Sweden	Maximilian Riess et al
EPI_ISL_2418451	Sweden/20165033P/2021	2021-05-06	Europe	Sweden	Swedish national genomic surveillance program of SARS-CoV-2	The Public Health Agency of Sweden	Maximilian Riess et al
EPI_ISL_2419043	Sweden/20165089P/2021	2021-05-06	Europe	Sweden	Swedish national genomic surveillance program of SARS-CoV-2	The Public Health Agency of Sweden	Maximilian Riess et al
EPI_ISL_2416149	Sweden/20165222P/2021	2021-05-05	Europe	Sweden	Swedish national genomic surveillance program of SARS-CoV-2	The Public Health Agency of Sweden	Maximilian Riess et al
EPI_ISL_2416078	Sweden/20165233P/2021	2021-05-05	Europe	Sweden	Swedish national genomic surveillance program of SARS-CoV-2	The Public Health Agency of Sweden	Maximilian Riess et al
EPI_ISL_2416135	Sweden/20165235P/2021	2021-05-05	Europe	Sweden	Swedish national genomic surveillance program of SARS-CoV-2	The Public Health Agency of Sweden	Maximilian Riess et al
EPI_ISL_2416142	Sweden/20165286P/2021	2021-05-05	Europe	Sweden	Swedish national genomic surveillance program of SARS-CoV-2	The Public Health Agency of Sweden	Maximilian Riess et al
EPI_ISL_2416133	Sweden/20165289P/2021	2021-05-05	Europe	Sweden	Swedish national genomic surveillance program of SARS-CoV-2	The Public Health Agency of Sweden	Maximilian Riess et al
EPI_ISL_2416100	Sweden/20165391P/2021	2021-05-05	Europe	Sweden	Swedish national genomic surveillance program of SARS-CoV-2	The Public Health Agency of Sweden	Maximilian Riess et al
EPI_ISL_2416117	Sweden/20165529P/2021	2021-05-05	Europe	Sweden	Swedish national genomic surveillance program of SARS-CoV-2	The Public Health Agency of Sweden	Maximilian Riess et al
EPI_ISL_2416167	Sweden/20165540P/2021	2021-05-05	Europe	Sweden	Swedish national genomic surveillance program of SARS-CoV-2	The Public Health Agency of Sweden	Maximilian Riess et al
EPI_ISL_2419048	Sweden/20165734P/2021	2021-05-06	Europe	Sweden	Swedish national genomic surveillance program of SARS-CoV-2	The Public Health Agency of Sweden	Maximilian Riess et al
EPI_ISL_2419051	Sweden/20165900P/2021	2021-05-06	Europe	Sweden	Swedish national genomic surveillance program of SARS-CoV-2	The Public Health Agency of Sweden	Maximilian Riess et al
EPI_ISL_2419067	Sweden/20166268P/2021	2021-05-06	Europe	Sweden	Swedish national genomic surveillance program of SARS-CoV-2	The Public Health Agency of Sweden	Maximilian Riess et al
EPI_ISL_2419042	Sweden/20166417P/2021	2021-05-06	Europe	Sweden	Swedish national genomic surveillance program of SARS-CoV-2	The Public Health Agency of Sweden	Maximilian Riess et al
EPI_ISL_2417726	Sweden/20166991P/2021	2021-05-06	Europe	Sweden	Swedish national genomic surveillance program of SARS-CoV-2	The Public Health Agency of Sweden	Maximilian Riess et al
EPI_ISL_2417732	Sweden/20166995P/2021	2021-05-06	Europe	Sweden	Swedish national genomic surveillance program of SARS-CoV-2	The Public Health Agency of Sweden	Maximilian Riess et al
EPI_ISL_2418426	Sweden/20167034P/2021	2021-05-06	Europe	Sweden	Swedish national genomic surveillance program of SARS-CoV-2	The Public Health Agency of Sweden	Maximilian Riess et al
EPI_ISL_2417717	Sweden/20167041P/2021	2021-05-06	Europe	Sweden	Swedish national genomic surveillance program of SARS-CoV-2	The Public Health Agency of Sweden	Maximilian Riess et al
EPI_ISL_2419069	Sweden/20167369P/2021	2021-05-06	Europe	Sweden	Swedish national genomic surveillance program of SARS-CoV-2	The Public Health Agency of Sweden	Maximilian Riess et al
EPI_ISL_2418474	Sweden/20167469P/2021	2021-05-06	Europe	Sweden	Swedish national genomic surveillance program of SARS-CoV-2	The Public Health Agency of Sweden	Maximilian Riess et al
EPI_ISL_2418466	Sweden/20167693P/2021	2021-05-06	Europe	Sweden	Swedish national genomic surveillance program of SARS-CoV-2	The Public Health Agency of Sweden	Maximilian Riess et al
EPI_ISL_2418486	Sweden/20167815P/2021	2021-05-06	Europe	Sweden	Swedish national genomic surveillance program of SARS-CoV-2	The Public Health Agency of Sweden	Maximilian Riess et al
EPI_ISL_2418446	Sweden/20167819P/2021	2021-05-06	Europe	Sweden	Swedish national genomic surveillance program of SARS-CoV-2	The Public Health Agency of Sweden	Maximilian Riess et al
EPI_ISL_2419318	Sweden/20167865P/2021	2021-05-06	Europe	Sweden	Swedish national genomic surveillance program of SARS-CoV-2	The Public Health Agency of Sweden	Maximilian Riess et al
EPI_ISL_2419315	Sweden/20167905P/2021	2021-05-06	Europe	Sweden	Swedish national genomic surveillance program of SARS-CoV-2	The Public Health Agency of Sweden	Maximilian Riess et al
EPI_ISL_2418351	Sweden/20167922P/2021	2021-05-06	Europe	Sweden	Swedish national genomic surveillance program of SARS-CoV-2	The Public Health Agency of Sweden	Maximilian Riess et al
EPI_ISL_2419365	Sweden/20167947P/2021	2021-05-06	Europe	Sweden	Swedish national genomic surveillance program of SARS-CoV-2	The Public Health Agency of Sweden	Maximilian Riess et al
EPI_ISL_2418464	Sweden/20168164P/2021	2021-05-06	Europe	Sweden	Swedish national genomic surveillance program of SARS-CoV-2	The Public Health Agency of Sweden	Maximilian Riess et al
EPI_ISL_2418674	Sweden/20168244P/2021	2021-05-06	Europe	Sweden	Swedish national genomic surveillance program of SARS-CoV-2	The Public Health Agency of Sweden	Maximilian Riess et al
EPI_ISL_2418456	Sweden/20168246P/2021	2021-05-06	Europe	Sweden	Swedish national genomic surveillance program of SARS-CoV-2	The Public Health Agency of Sweden	Maximilian Riess et al
EPI_ISL_1619018	Sweden/2016825552/2021	2021-02-01	Europe	Sweden	Swedish national genomic surveillance program of SARS-CoV-2	The Public Health Agency of Sweden	Swedish national genomic surveillance program of SARS-CoV-2 et al
EPI_ISL_2418671	Sweden/20168350P/2021	2021-05-06	Europe	Sweden	Swedish national genomic surveillance program of SARS-CoV-2	The Public Health Agency of Sweden	Maximilian Riess et al
EPI_ISL_2419313	Sweden/20168364P/2021	2021-05-06	Europe	Sweden	Swedish national genomic surveillance program of SARS-CoV-2	The Public Health Agency of Sweden	Maximilian Riess et al
EPI_ISL_2419322	Sweden/20168429P/2021	2021-05-06	Europe	Sweden	Swedish national genomic surveillance program of SARS-CoV-2	The Public Health Agency of Sweden	Maximilian Riess et al
EPI_ISL_2417715	Sweden/20168535P/2021	2021-05-06	Europe	Sweden	Swedish national genomic surveillance program of SARS-CoV-2	The Public Health Agency of Sweden	Maximilian Riess et al
EPI_ISL_2418673	Sweden/20168841P/2021	2021-05-06	Europe	Sweden	Swedish national genomic surveillance program of SARS-CoV-2	The Public Health Agency of Sweden	Maximilian Riess et al
EPI_ISL_2418742	Sweden/20168911P/2021	2021-05-06	Europe	Sweden	Swedish national genomic surveillance program of SARS-CoV-2	The Public Health Agency of Sweden	Maximilian Riess et al
EPI_ISL_2419044	Sweden/20169106P/2021	2021-05-06	Europe	Sweden	Swedish national genomic surveillance program of SARS-CoV-2	The Public Health Agency of Sweden	Maximilian Riess et al
EPI_ISL_2417719	Sweden/20169166P/2021	2021-05-06	Europe	Sweden	Swedish national genomic surveillance program of SARS-CoV-2	The Public Health Agency of Sweden	Maximilian Riess et al
EPI_ISL_2417724	Sweden/20169310P/2021	2021-05-06	Europe	Sweden	Swedish national genomic surveillance program of SARS-CoV-2	The Public Health Agency of Sweden	Maximilian Riess et al
EPI_ISL_2419068	Sweden/20169348P/2021	2021-05-06	Europe	Sweden	Swedish national genomic surveillance program of SARS-CoV-2	The Public Health Agency of Sweden	Maximilian Riess et al
EPI_ISL_2793287	Sweden/20169529/2021	2021-05-06	Europe	Sweden	Swedish national genomic surveillance program of SARS-CoV-2	The Public Health Agency of Sweden	Maximilian Riess et al
EPI_ISL_2419317	Sweden/20169893P/2021	2021-05-06	Europe	Sweden	Swedish national genomic surveillance program of SARS-CoV-2	The Public Health Agency of Sweden	Maximilian Riess et al
EPI_ISL_2417733	Sweden/20169899P/2021	2021-05-06	Europe	Sweden	Swedish national genomic surveillance program of SARS-CoV-2	The Public Health Agency of Sweden	Maximilian Riess et al
EPI_ISL_2419580	Sweden/20169922P/2021	2021-05-06	Europe	Sweden	Swedish national genomic surveillance program of SARS-CoV-2	The Public Health Agency of Sweden	Maximilian Riess et al
EPI_ISL_2418454	Sweden/20170307P/2021	2021-05-06	Europe	Sweden	Swedish national genomic surveillance program of SARS-CoV-2	The Public Health Agency of Sweden	Maximilian Riess et al
EPI_ISL_2419066	Sweden/20170351P/2021	2021-05-06	Europe	Sweden	Swedish national genomic surveillance program of SARS-CoV-2	The Public Health Agency of Sweden	Maximilian Riess et al
EPI_ISL_2418668	Sweden/20170436P/2021	2021-05-06	Europe	Sweden	Swedish national genomic surveillance program of SARS-CoV-2	The Public Health Agency of Sweden	Maximilian Riess et al
EPI_ISL_2418488	Sweden/20170460P/2021	2021-05-06	Europe	Sweden	Swedish national genomic surveillance program of SARS-CoV-2	The Public Health Agency of Sweden	Maximilian Riess et al
EPI_ISL_2419559	Sweden/20170482P/2021	2021-05-06	Europe	Sweden	Swedish national genomic surveillance program of SARS-CoV-2	The Public Health Agency of Sweden	Maximilian Riess et al
EPI_ISL_2418355	Sweden/20170542P/2021	2021-05-06	Europe	Sweden	Swedish national genomic surveillance program of SARS-CoV-2	The Public Health Agency of Sweden	Maximilian Riess et al
EPI_ISL_2418436	Sweden/20170653P/2021	2021-05-06	Europe	Sweden	Swedish national genomic surveillance program of SARS-CoV-2	The Public Health Agency of Sweden	Maximilian Riess et al
EPI_ISL_2419305	Sweden/20171005P/2021	2021-05-06	Europe	Sweden	Swedish national genomic surveillance program of SARS-CoV-2	The Public Health Agency of Sweden	Maximilian Riess et al
EPI_ISL_2418666	Sweden/20171014P/2021	2021-05-06	Europe	Sweden	Swedish national genomic surveillance program of SARS-CoV-2	The Public Health Agency of Sweden	Maximilian Riess et al
EPI_ISL_2419351	Sweden/20171023P/2021	2021-05-06	Europe	Sweden	Swedish national genomic surveillance program of SARS-CoV-2	The Public Health Agency of Sweden	Maximilian Riess et al
EPI_ISL_2418448	Sweden/20171081P/2021	2021-05-06	Europe	Sweden	Swedish national genomic surveillance program of SARS-CoV-2	The Public Health Agency of Sweden	Maximilian Riess et al
EPI_ISL_3787647	Sweden/2017114147/2021	2021-08-02	Europe	Sweden	Swedish national genomic surveillance program of SARS-CoV-2	The Public Health Agency of Sweden	Maximilian Riess et al
EPI_ISL_2418401	Sweden/20171173P/2021	2021-05-06	Europe	Sweden	Swedish national genomic surveillance program of SARS-CoV-2	The Public Health Agency of Sweden	Maximilian Riess et al
EPI_ISL_2419312	Sweden/20171251P/2021	2021-05-06	Europe	Sweden	Swedish national genomic surveillance program of SARS-CoV-2	The Public Health Agency of Sweden	Maximilian Riess et al
EPI_ISL_2417730	Sweden/20171290P/2021	2021-05-06	Europe	Sweden	Swedish national genomic surveillance program of SARS-CoV-2	The Public Health Agency of Sweden	Maximilian Riess et al
EPI_ISL_2419323	Sweden/20171414P/2021	2021-05-06	Europe	Sweden	Swedish national genomic surveillance program of SARS-CoV-2	The Public Health Agency of Sweden	Maximilian Riess et al
EPI_ISL_2419348	Sweden/20171466P/2021	2021-05-06	Europe	Sweden	Swedish national genomic surveillance program of SARS-CoV-2	The Public Health Agency of Sweden	Maximilian Riess et al
EPI_ISL_2418452	Sweden/20171512P/2021	2021-05-06	Europe	Sweden	Swedish national genomic surveillance program of SARS-CoV-2	The Public Health Agency of Sweden	Maximilian Riess et al
EPI_ISL_2419306	Sweden/20171651P/2021	2021-05-06	Europe	Sweden	Swedish national genomic surveillance program of SARS-CoV-2	The Public Health Agency of Sweden	Maximilian Riess et al
EPI_ISL_2419325	Sweden/20171755P/2021	2021-05-06	Europe	Sweden	Swedish national genomic surveillance program of SARS-CoV-2	The Public Health Agency of Sweden	Maximilian Riess et al
EPI_ISL_2419319	Sweden/20171894P/2021	2021-05-06	Europe	Sweden	Swedish national genomic surveillance program of SARS-CoV-2	The Public Health Agency of Sweden	Maximilian Riess et al
EPI_ISL_2419367	Sweden/20171913P/2021	2021-05-06	Europe	Sweden	Swedish national genomic surveillance program of SARS-CoV-2	The Public Health Agency of Sweden	Maximilian Riess et al
EPI_ISL_2418415	Sweden/20172090P/2021	2021-05-06	Europe	Sweden	Swedish national genomic surveillance program of SARS-CoV-2	The Public Health Agency of Sweden	Maximilian Riess et al
EPI_ISL_2419307	Sweden/20172091P/2021	2021-05-06	Europe	Sweden	Swedish national genomic surveillance program of SARS-CoV-2	The Public Health Agency of Sweden	Maximilian Riess et al
EPI_ISL_2418471	Sweden/20172150P/2021	2021-05-06	Europe	Sweden	Swedish national genomic surveillance program of SARS-CoV-2	The Public Health Agency of Sweden	Maximilian Riess et al
EPI_ISL_4854647	Sweden/20172168P/2021	2021-05-10	Europe	Sweden	Swedish national genomic surveillance program of SARS-CoV-2	The Public Health Agency of Sweden	Maximilian Riess et al
EPI_ISL_2418739	Sweden/20172192P/2021	2021-05-06	Europe	Sweden	Swedish national genomic surveillance program of SARS-CoV-2	The Public Health Agency of Sweden	Maximilian Riess et al
EPI_ISL_2419316	Sweden/20172320P/2021	2021-05-06	Europe	Sweden	Swedish national genomic surveillance program of SARS-CoV-2	The Public Health Agency of Sweden	Maximilian Riess et al
EPI_ISL_2418459	Sweden/20172360P/2021	2021-05-06	Europe	Sweden	Swedish national genomic surveillance program of SARS-CoV-2	The Public Health Agency of Sweden	Maximilian Riess et al
EPI_ISL_2418740	Sweden/20172465P/2021	2021-05-06	Europe	Sweden	Swedish national genomic surveillance program of SARS-CoV-2	The Public Health Agency of Sweden	Maximilian Riess et al
EPI_ISL_2417728	Sweden/20172522P/2021	2021-05-06	Europe	Sweden	Swedish national genomic surveillance program of SARS-CoV-2	The Public Health Agency of Sweden	Maximilian Riess et al
EPI_ISL_2419311	Sweden/20172605P/2021	2021-05-06	Europe	Sweden	Swedish national genomic surveillance program of SARS-CoV-2	The Public Health Agency of Sweden	Maximilian Riess et al
EPI_ISL_2417727	Sweden/20172615P/2021	2021-05-06	Europe	Sweden	Swedish national genomic surveillance program of SARS-CoV-2	The Public Health Agency of Sweden	Maximilian Riess et al
EPI_ISL_2418408	Sweden/20172663P/2021	2021-05-06	Europe	Sweden	Swedish national genomic surveillance program of SARS-CoV-2	The Public Health Agency of Sweden	Maximilian Riess et al
EPI_ISL_2419308	Sweden/20172672P/2021	2021-05-06	Europe	Sweden	Swedish national genomic surveillance program of SARS-CoV-2	The Public Health Agency of Sweden	Maximilian Riess et al
EPI_ISL_2419560	Sweden/20172708P/2021	2021-05-06	Europe	Sweden	Swedish national genomic surveillance program of SARS-CoV-2	The Public Health Agency of Sweden	Maximilian Riess et al
EPI_ISL_2419562	Sweden/20172721P/2021	2021-05-06	Europe	Sweden	Swedish national genomic surveillance program of SARS-CoV-2	The Public Health Agency of Sweden	Maximilian Riess et al
EPI_ISL_2418348	Sweden/20172761P/2021	2021-05-06	Europe	Sweden	Swedish national genomic surveillance program of SARS-CoV-2	The Public Health Agency of Sweden	Maximilian Riess et al
EPI_ISL_2418444	Sweden/20172802P/2021	2021-05-06	Europe	Sweden	Swedish national genomic surveillance program of SARS-CoV-2	The Public Health Agency of Sweden	Maximilian Riess et al
EPI_ISL_2419561	Sweden/20172808P/2021	2021-05-06	Europe	Sweden	Swedish national genomic surveillance program of SARS-CoV-2	The Public Health Agency of Sweden	Maximilian Riess et al
EPI_ISL_2418434	Sweden/20173570P/2021	2021-05-06	Europe	Sweden	Swedish national genomic surveillance program of SARS-CoV-2	The Public Health Agency of Sweden	Maximilian Riess et al
EPI_ISL_2419350	Sweden/20173604P/2021	2021-05-06	Europe	Sweden	Swedish national genomic surveillance program of SARS-CoV-2	The Public Health Agency of Sweden	Maximilian Riess et al
EPI_ISL_2419353	Sweden/20173679P/2021	2021-05-06	Europe	Sweden	Swedish national genomic surveillance program of SARS-CoV-2	The Public Health Agency of Sweden	Maximilian Riess et al
EPI_ISL_2418422	Sweden/20173891P/2021	2021-05-06	Europe	Sweden	Swedish national genomic surveillance program of SARS-CoV-2	The Public Health Agency of Sweden	Maximilian Riess et al
EPI_ISL_2418349	Sweden/20174193P/2021	2021-05-06	Europe	Sweden	Swedish national genomic surveillance program of SARS-CoV-2	The Public Health Agency of Sweden	Maximilian Riess et al
EPI_ISL_2418418	Sweden/20174259P/2021	2021-05-06	Europe	Sweden	Swedish national genomic surveillance program of SARS-CoV-2	The Public Health Agency of Sweden	Maximilian Riess et al
EPI_ISL_2419046	Sweden/20174318P/2021	2021-05-06	Europe	Sweden	Swedish national genomic surveillance program of SARS-CoV-2	The Public Health Agency of Sweden	Maximilian Riess et al
EPI_ISL_2418410	Sweden/20174445P/2021	2021-05-06	Europe	Sweden	Swedish national genomic surveillance program of SARS-CoV-2	The Public Health Agency of Sweden	Maximilian Riess et al
EPI_ISL_2418403	Sweden/20174478P/2021	2021-05-06	Europe	Sweden	Swedish national genomic surveillance program of SARS-CoV-2	The Public Health Agency of Sweden	Maximilian Riess et al
EPI_ISL_2419606	Sweden/20174514P/2021	2021-05-06	Europe	Sweden	Swedish national genomic surveillance program of SARS-CoV-2	The Public Health Agency of Sweden	Maximilian Riess et al
EPI_ISL_2416068	Sweden/20174524P/2021	2021-05-06	Europe	Sweden	Swedish national genomic surveillance program of SARS-CoV-2	The Public Health Agency of Sweden	Maximilian Riess et al
EPI_ISL_2416061	Sweden/20174546P/2021	2021-05-06	Europe	Sweden	Swedish national genomic surveillance program of SARS-CoV-2	The Public Health Agency of Sweden	Maximilian Riess et al
EPI_ISL_2419343	Sweden/20174564P/2021	2021-05-06	Europe	Sweden	Swedish national genomic surveillance program of SARS-CoV-2	The Public Health Agency of Sweden	Maximilian Riess et al
EPI_ISL_2419563	Sweden/20174656P/2021	2021-05-06	Europe	Sweden	Swedish national genomic surveillance program of SARS-CoV-2	The Public Health Agency of Sweden	Maximilian Riess et al
EPI_ISL_2419347	Sweden/20174677P/2021	2021-05-06	Europe	Sweden	Swedish national genomic surveillance program of SARS-CoV-2	The Public Health Agency of Sweden	Maximilian Riess et al
EPI_ISL_2418424	Sweden/20175015P/2021	2021-05-06	Europe	Sweden	Swedish national genomic surveillance program of SARS-CoV-2	The Public Health Agency of Sweden	Maximilian Riess et al
EPI_ISL_2418450	Sweden/20175177P/2021	2021-05-06	Europe	Sweden	Swedish national genomic surveillance program of SARS-CoV-2	The Public Health Agency of Sweden	Maximilian Riess et al
EPI_ISL_2418482	Sweden/20175374P/2021	2021-05-06	Europe	Sweden	Swedish national genomic surveillance program of SARS-CoV-2	The Public Health Agency of Sweden	Maximilian Riess et al
EPI_ISL_2418461	Sweden/20175437P/2021	2021-05-06	Europe	Sweden	Swedish national genomic surveillance program of SARS-CoV-2	The Public Health Agency of Sweden	Maximilian Riess et al
EPI_ISL_2419071	Sweden/20175452P/2021	2021-05-06	Europe	Sweden	Swedish national genomic surveillance program of SARS-CoV-2	The Public Health Agency of Sweden	Maximilian Riess et al
EPI_ISL_2418417	Sweden/20175494P/2021	2021-05-06	Europe	Sweden	Swedish national genomic surveillance program of SARS-CoV-2	The Public Health Agency of Sweden	Maximilian Riess et al
EPI_ISL_2418468	Sweden/20175537P/2021	2021-05-06	Europe	Sweden	Swedish national genomic surveillance program of SARS-CoV-2	The Public Health Agency of Sweden	Maximilian Riess et al
EPI_ISL_2418357	Sweden/20175596P/2021	2021-05-06	Europe	Sweden	Swedish national genomic surveillance program of SARS-CoV-2	The Public Health Agency of Sweden	Maximilian Riess et al
EPI_ISL_2419368	Sweden/20175682P/2021	2021-05-06	Europe	Sweden	Swedish national genomic surveillance program of SARS-CoV-2	The Public Health Agency of Sweden	Maximilian Riess et al
EPI_ISL_2419366	Sweden/20175885P/2021	2021-05-06	Europe	Sweden	Swedish national genomic surveillance program of SARS-CoV-2	The Public Health Agency of Sweden	Maximilian Riess et al
EPI_ISL_2419070	Sweden/20176191P/2021	2021-05-06	Europe	Sweden	Swedish national genomic surveillance program of SARS-CoV-2	The Public Health Agency of Sweden	Maximilian Riess et al
EPI_ISL_2416062	Sweden/20176391P/2021	2021-05-06	Europe	Sweden	Swedish national genomic surveillance program of SARS-CoV-2	The Public Health Agency of Sweden	Maximilian Riess et al
EPI_ISL_2416064	Sweden/20176392P/2021	2021-05-06	Europe	Sweden	Swedish national genomic surveillance program of SARS-CoV-2	The Public Health Agency of Sweden	Maximilian Riess et al
EPI_ISL_2416066	Sweden/20176406P/2021	2021-05-06	Europe	Sweden	Swedish national genomic surveillance program of SARS-CoV-2	The Public Health Agency of Sweden	Maximilian Riess et al
EPI_ISL_2416040	Sweden/20176462P/2021	2021-05-06	Europe	Sweden	Swedish national genomic surveillance program of SARS-CoV-2	The Public Health Agency of Sweden	Maximilian Riess et al
EPI_ISL_2416095	Sweden/20176475P/2021	2021-05-06	Europe	Sweden	Swedish national genomic surveillance program of SARS-CoV-2	The Public Health Agency of Sweden	Maximilian Riess et al
EPI_ISL_2416192	Sweden/20176481P/2021	2021-05-06	Europe	Sweden	Swedish national genomic surveillance program of SARS-CoV-2	The Public Health Agency of Sweden	Maximilian Riess et al
EPI_ISL_2418458	Sweden/20176482P/2021	2021-05-06	Europe	Sweden	Swedish national genomic surveillance program of SARS-CoV-2	The Public Health Agency of Sweden	Maximilian Riess et al
EPI_ISL_2419352	Sweden/20176762P/2021	2021-05-06	Europe	Sweden	Swedish national genomic surveillance program of SARS-CoV-2	The Public Health Agency of Sweden	Maximilian Riess et al
EPI_ISL_2419346	Sweden/20176858P/2021	2021-05-06	Europe	Sweden	Swedish national genomic surveillance program of SARS-CoV-2	The Public Health Agency of Sweden	Maximilian Riess et al
EPI_ISL_2416090	Sweden/20177001P/2021	2021-05-06	Europe	Sweden	Swedish national genomic surveillance program of SARS-CoV-2	The Public Health Agency of Sweden	Maximilian Riess et al
EPI_ISL_2416093	Sweden/20177032P/2021	2021-05-06	Europe	Sweden	Swedish national genomic surveillance program of SARS-CoV-2	The Public Health Agency of Sweden	Maximilian Riess et al
EPI_ISL_2416094	Sweden/20177042P/2021	2021-05-06	Europe	Sweden	Swedish national genomic surveillance program of SARS-CoV-2	The Public Health Agency of Sweden	Maximilian Riess et al
EPI_ISL_2418478	Sweden/20177214P/2021	2021-05-06	Europe	Sweden	Swedish national genomic surveillance program of SARS-CoV-2	The Public Health Agency of Sweden	Maximilian Riess et al
EPI_ISL_2419345	Sweden/20177223P/2021	2021-05-06	Europe	Sweden	Swedish national genomic surveillance program of SARS-CoV-2	The Public Health Agency of Sweden	Maximilian Riess et al
EPI_ISL_2419557	Sweden/20177258P/2021	2021-05-06	Europe	Sweden	Swedish national genomic surveillance program of SARS-CoV-2	The Public Health Agency of Sweden	Maximilian Riess et al
EPI_ISL_2419344	Sweden/20177362P/2021	2021-05-06	Europe	Sweden	Swedish national genomic surveillance program of SARS-CoV-2	The Public Health Agency of Sweden	Maximilian Riess et al
EPI_ISL_2416034	Sweden/20177496P/2021	2021-05-06	Europe	Sweden	Swedish national genomic surveillance program of SARS-CoV-2	The Public Health Agency of Sweden	Maximilian Riess et al
EPI_ISL_2416130	Sweden/20177497P/2021	2021-05-06	Europe	Sweden	Swedish national genomic surveillance program of SARS-CoV-2	The Public Health Agency of Sweden	Maximilian Riess et al
EPI_ISL_2416105	Sweden/20177508P/2021	2021-05-06	Europe	Sweden	Swedish national genomic surveillance program of SARS-CoV-2	The Public Health Agency of Sweden	Maximilian Riess et al
EPI_ISL_2416103	Sweden/20177551P/2021	2021-05-06	Europe	Sweden	Swedish national genomic surveillance program of SARS-CoV-2	The Public Health Agency of Sweden	Maximilian Riess et al
EPI_ISL_2416110	Sweden/20177561P/2021	2021-05-06	Europe	Sweden	Swedish national genomic surveillance program of SARS-CoV-2	The Public Health Agency of Sweden	Maximilian Riess et al
EPI_ISL_2416115	Sweden/20177637P/2021	2021-05-06	Europe	Sweden	Swedish national genomic surveillance program of SARS-CoV-2	The Public Health Agency of Sweden	Maximilian Riess et al
EPI_ISL_2416083	Sweden/20177656P/2021	2021-05-05	Europe	Sweden	Swedish national genomic surveillance program of SARS-CoV-2	The Public Health Agency of Sweden	Maximilian Riess et al
EPI_ISL_2416069	Sweden/20177659P/2021	2021-05-06	Europe	Sweden	Swedish national genomic surveillance program of SARS-CoV-2	The Public Health Agency of Sweden	Maximilian Riess et al
EPI_ISL_2416085	Sweden/20177660P/2021	2021-05-06	Europe	Sweden	Swedish national genomic surveillance program of SARS-CoV-2	The Public Health Agency of Sweden	Maximilian Riess et al
EPI_ISL_2419349	Sweden/20177661P/2021	2021-05-06	Europe	Sweden	Swedish national genomic surveillance program of SARS-CoV-2	The Public Health Agency of Sweden	Maximilian Riess et al
EPI_ISL_2416179	Sweden/20177668P/2021	2021-05-06	Europe	Sweden	Swedish national genomic surveillance program of SARS-CoV-2	The Public Health Agency of Sweden	Maximilian Riess et al
EPI_ISL_2416129	Sweden/20177671P/2021	2021-05-06	Europe	Sweden	Swedish national genomic surveillance program of SARS-CoV-2	The Public Health Agency of Sweden	Maximilian Riess et al
EPI_ISL_2416077	Sweden/20177677P/2021	2021-05-06	Europe	Sweden	Swedish national genomic surveillance program of SARS-CoV-2	The Public Health Agency of Sweden	Maximilian Riess et al
EPI_ISL_2416127	Sweden/20177694P/2021	2021-05-06	Europe	Sweden	Swedish national genomic surveillance program of SARS-CoV-2	The Public Health Agency of Sweden	Maximilian Riess et al
EPI_ISL_2416169	Sweden/20177716P/2021	2021-05-06	Europe	Sweden	Swedish national genomic surveillance program of SARS-CoV-2	The Public Health Agency of Sweden	Maximilian Riess et al
EPI_ISL_2416116	Sweden/20177733P/2021	2021-05-06	Europe	Sweden	Swedish national genomic surveillance program of SARS-CoV-2	The Public Health Agency of Sweden	Maximilian Riess et al
EPI_ISL_2416036	Sweden/20177739P/2021	2021-05-06	Europe	Sweden	Swedish national genomic surveillance program of SARS-CoV-2	The Public Health Agency of Sweden	Maximilian Riess et al
EPI_ISL_2416170	Sweden/20177741P/2021	2021-05-06	Europe	Sweden	Swedish national genomic surveillance program of SARS-CoV-2	The Public Health Agency of Sweden	Maximilian Riess et al
EPI_ISL_2416074	Sweden/20177744P/2021	2021-05-06	Europe	Sweden	Swedish national genomic surveillance program of SARS-CoV-2	The Public Health Agency of Sweden	Maximilian Riess et al
EPI_ISL_2416106	Sweden/20177768P/2021	2021-05-06	Europe	Sweden	Swedish national genomic surveillance program of SARS-CoV-2	The Public Health Agency of Sweden	Maximilian Riess et al
EPI_ISL_2416031	Sweden/20177785P/2021	2021-05-06	Europe	Sweden	Swedish national genomic surveillance program of SARS-CoV-2	The Public Health Agency of Sweden	Maximilian Riess et al
EPI_ISL_2980242	Sweden/2017788270/2021	2021-06-30	Europe	Sweden	Swedish national genomic surveillance program of SARS-CoV-2	The Public Health Agency of Sweden	Maximilian Riess et al
EPI_ISL_2416072	Sweden/20177987P/2021	2021-05-06	Europe	Sweden	Swedish national genomic surveillance program of SARS-CoV-2	The Public Health Agency of Sweden	Maximilian Riess et al
EPI_ISL_2416088	Sweden/20178208P/2021	2021-05-06	Europe	Sweden	Swedish national genomic surveillance program of SARS-CoV-2	The Public Health Agency of Sweden	Maximilian Riess et al
EPI_ISL_2416185	Sweden/20178225P/2021	2021-05-06	Europe	Sweden	Swedish national genomic surveillance program of SARS-CoV-2	The Public Health Agency of Sweden	Maximilian Riess et al
EPI_ISL_2416189	Sweden/20178230P/2021	2021-05-06	Europe	Sweden	Swedish national genomic surveillance program of SARS-CoV-2	The Public Health Agency of Sweden	Maximilian Riess et al
EPI_ISL_2416187	Sweden/20178237P/2021	2021-05-06	Europe	Sweden	Swedish national genomic surveillance program of SARS-CoV-2	The Public Health Agency of Sweden	Maximilian Riess et al
EPI_ISL_2416193	Sweden/20178253P/2021	2021-05-06	Europe	Sweden	Swedish national genomic surveillance program of SARS-CoV-2	The Public Health Agency of Sweden	Maximilian Riess et al
EPI_ISL_2416092	Sweden/20178272P/2021	2021-05-06	Europe	Sweden	Swedish national genomic surveillance program of SARS-CoV-2	The Public Health Agency of Sweden	Maximilian Riess et al
EPI_ISL_2416071	Sweden/20178284P/2021	2021-05-06	Europe	Sweden	Swedish national genomic surveillance program of SARS-CoV-2	The Public Health Agency of Sweden	Maximilian Riess et al
EPI_ISL_2416032	Sweden/20178309P/2021	2021-05-06	Europe	Sweden	Swedish national genomic surveillance program of SARS-CoV-2	The Public Health Agency of Sweden	Maximilian Riess et al
EPI_ISL_2416026	Sweden/20178382P/2021	2021-05-06	Europe	Sweden	Swedish national genomic surveillance program of SARS-CoV-2	The Public Health Agency of Sweden	Maximilian Riess et al
EPI_ISL_2416184	Sweden/20178455P/2021	2021-05-06	Europe	Sweden	Swedish national genomic surveillance program of SARS-CoV-2	The Public Health Agency of Sweden	Maximilian Riess et al
EPI_ISL_2793417	Sweden/20178989P/2021	2021-05-08	Europe	Sweden	Swedish national genomic surveillance program of SARS-CoV-2	The Public Health Agency of Sweden	Maximilian Riess et al
EPI_ISL_2793419	Sweden/20179057P/2021	2021-05-08	Europe	Sweden	Swedish national genomic surveillance program of SARS-CoV-2	The Public Health Agency of Sweden	Maximilian Riess et al
EPI_ISL_2793422	Sweden/20179407P/2021	2021-05-08	Europe	Sweden	Swedish national genomic surveillance program of SARS-CoV-2	The Public Health Agency of Sweden	Maximilian Riess et al
EPI_ISL_2793420	Sweden/20179842P/2021	2021-05-08	Europe	Sweden	Swedish national genomic surveillance program of SARS-CoV-2	The Public Health Agency of Sweden	Maximilian Riess et al
EPI_ISL_3793547	Sweden/20180556P/2021	2021-05-07	Europe	Sweden	Swedish national genomic surveillance program of SARS-CoV-2	The Public Health Agency of Sweden	Maximilian Riess et al
EPI_ISL_4858082	Sweden/20181013P/2021	2021-05-07	Europe	Sweden	Swedish national genomic surveillance program of SARS-CoV-2	The Public Health Agency of Sweden	Maximilian Riess et al
EPI_ISL_3793546	Sweden/20181429P/2021	2021-05-07	Europe	Sweden	Swedish national genomic surveillance program of SARS-CoV-2	The Public Health Agency of Sweden	Maximilian Riess et al
EPI_ISL_4857991	Sweden/20181677P/2021	2021-05-07	Europe	Sweden	Swedish national genomic surveillance program of SARS-CoV-2	The Public Health Agency of Sweden	Maximilian Riess et al
EPI_ISL_4857970	Sweden/20181854P/2021	2021-05-07	Europe	Sweden	Swedish national genomic surveillance program of SARS-CoV-2	The Public Health Agency of Sweden	Maximilian Riess et al
EPI_ISL_2793418	Sweden/20182239P/2021	2021-05-08	Europe	Sweden	Swedish national genomic surveillance program of SARS-CoV-2	The Public Health Agency of Sweden	Maximilian Riess et al
EPI_ISL_2793409	Sweden/20182259P/2021	2021-05-08	Europe	Sweden	Swedish national genomic surveillance program of SARS-CoV-2	The Public Health Agency of Sweden	Maximilian Riess et al
EPI_ISL_2792740	Sweden/2018243556/2021	2021-06-10	Europe	Sweden	Swedish national genomic surveillance program of SARS-CoV-2	The Public Health Agency of Sweden	Maximilian Riess et al
EPI_ISL_4858106	Sweden/20182452P/2021	2021-05-07	Europe	Sweden	Swedish national genomic surveillance program of SARS-CoV-2	The Public Health Agency of Sweden	Maximilian Riess et al
EPI_ISL_4858028	Sweden/20182846P/2021	2021-05-07	Europe	Sweden	Swedish national genomic surveillance program of SARS-CoV-2	The Public Health Agency of Sweden	Maximilian Riess et al
EPI_ISL_4858058	Sweden/20182972P/2021	2021-05-07	Europe	Sweden	Swedish national genomic surveillance program of SARS-CoV-2	The Public Health Agency of Sweden	Maximilian Riess et al
EPI_ISL_4857978	Sweden/20183684P/2021	2021-05-07	Europe	Sweden	Swedish national genomic surveillance program of SARS-CoV-2	The Public Health Agency of Sweden	Maximilian Riess et al
EPI_ISL_1810637	Sweden/2018401691/2021	2021-03-19	Europe	Sweden	Swedish national genomic surveillance program of SARS-CoV-2	The Public Health Agency of Sweden	Maximilian Riess et al
EPI_ISL_2793425	Sweden/20184022P/2021	2021-05-08	Europe	Sweden	Swedish national genomic surveillance program of SARS-CoV-2	The Public Health Agency of Sweden	Maximilian Riess et al
EPI_ISL_2793412	Sweden/20184622P/2021	2021-05-08	Europe	Sweden	Swedish national genomic surveillance program of SARS-CoV-2	The Public Health Agency of Sweden	Maximilian Riess et al
EPI_ISL_4858006	Sweden/20184721P/2021	2021-05-07	Europe	Sweden	Swedish national genomic surveillance program of SARS-CoV-2	The Public Health Agency of Sweden	Maximilian Riess et al
EPI_ISL_2793413	Sweden/20185129P/2021	2021-05-08	Europe	Sweden	Swedish national genomic surveillance program of SARS-CoV-2	The Public Health Agency of Sweden	Maximilian Riess et al
EPI_ISL_2793416	Sweden/20185309P/2021	2021-05-08	Europe	Sweden	Swedish national genomic surveillance program of SARS-CoV-2	The Public Health Agency of Sweden	Maximilian Riess et al
EPI_ISL_4857998	Sweden/20185435P/2021	2021-05-07	Europe	Sweden	Swedish national genomic surveillance program of SARS-CoV-2	The Public Health Agency of Sweden	Maximilian Riess et al
EPI_ISL_2793426	Sweden/20185526P/2021	2021-05-08	Europe	Sweden	Swedish national genomic surveillance program of SARS-CoV-2	The Public Health Agency of Sweden	Maximilian Riess et al
EPI_ISL_4857956	Sweden/20185648P/2021	2021-05-07	Europe	Sweden	Swedish national genomic surveillance program of SARS-CoV-2	The Public Health Agency of Sweden	Maximilian Riess et al
EPI_ISL_4858871	Sweden/20185676P/2021	2021-05-07	Europe	Sweden	Swedish national genomic surveillance program of SARS-CoV-2	The Public Health Agency of Sweden	Maximilian Riess et al
EPI_ISL_2795128	Sweden/20185805P/2021	2021-05-07	Europe	Sweden	Swedish national genomic surveillance program of SARS-CoV-2	The Public Health Agency of Sweden	Maximilian Riess et al
EPI_ISL_2416057	Sweden/20186020P/2021	2021-05-07	Europe	Sweden	Swedish national genomic surveillance program of SARS-CoV-2	The Public Health Agency of Sweden	Maximilian Riess et al
EPI_ISL_2416051	Sweden/20186035P/2021	2021-05-07	Europe	Sweden	Swedish national genomic surveillance program of SARS-CoV-2	The Public Health Agency of Sweden	Maximilian Riess et al
EPI_ISL_2795131	Sweden/20186048P/2021	2021-05-07	Europe	Sweden	Swedish national genomic surveillance program of SARS-CoV-2	The Public Health Agency of Sweden	Maximilian Riess et al
EPI_ISL_2795125	Sweden/20186123P/2021	2021-05-07	Europe	Sweden	Swedish national genomic surveillance program of SARS-CoV-2	The Public Health Agency of Sweden	Maximilian Riess et al
EPI_ISL_4860158	Sweden/2018628160/2021	2021-09-20	Europe	Sweden	Swedish national genomic surveillance program of SARS-CoV-2	The Public Health Agency of Sweden	Maximilian Riess et al
EPI_ISL_4858070	Sweden/20186310P/2021	2021-05-07	Europe	Sweden	Swedish national genomic surveillance program of SARS-CoV-2	The Public Health Agency of Sweden	Maximilian Riess et al
EPI_ISL_4857961	Sweden/20186422P/2021	2021-05-07	Europe	Sweden	Swedish national genomic surveillance program of SARS-CoV-2	The Public Health Agency of Sweden	Maximilian Riess et al
EPI_ISL_4858011	Sweden/20186532P/2021	2021-05-07	Europe	Sweden	Swedish national genomic surveillance program of SARS-CoV-2	The Public Health Agency of Sweden	Maximilian Riess et al
EPI_ISL_2793408	Sweden/20187452P/2021	2021-05-08	Europe	Sweden	Swedish national genomic surveillance program of SARS-CoV-2	The Public Health Agency of Sweden	Maximilian Riess et al
EPI_ISL_4858090	Sweden/20187454P/2021	2021-05-07	Europe	Sweden	Swedish national genomic surveillance program of SARS-CoV-2	The Public Health Agency of Sweden	Maximilian Riess et al
EPI_ISL_4858037	Sweden/20187595P/2021	2021-05-07	Europe	Sweden	Swedish national genomic surveillance program of SARS-CoV-2	The Public Health Agency of Sweden	Maximilian Riess et al
EPI_ISL_2793421	Sweden/20187936P/2021	2021-05-08	Europe	Sweden	Swedish national genomic surveillance program of SARS-CoV-2	The Public Health Agency of Sweden	Maximilian Riess et al
EPI_ISL_3795484	Sweden/20187947P/2021	2021-05-07	Europe	Sweden	Swedish national genomic surveillance program of SARS-CoV-2	The Public Health Agency of Sweden	Maximilian Riess et al
EPI_ISL_2795138	Sweden/20187963P/2021	2021-05-07	Europe	Sweden	Swedish national genomic surveillance program of SARS-CoV-2	The Public Health Agency of Sweden	Maximilian Riess et al
EPI_ISL_2416052	Sweden/20188290P/2021	2021-05-07	Europe	Sweden	Swedish national genomic surveillance program of SARS-CoV-2	The Public Health Agency of Sweden	Maximilian Riess et al
EPI_ISL_2795136	Sweden/20188291P/2021	2021-05-07	Europe	Sweden	Swedish national genomic surveillance program of SARS-CoV-2	The Public Health Agency of Sweden	Maximilian Riess et al
EPI_ISL_2416045	Sweden/20188303P/2021	2021-05-07	Europe	Sweden	Swedish national genomic surveillance program of SARS-CoV-2	The Public Health Agency of Sweden	Maximilian Riess et al
EPI_ISL_2793427	Sweden/20188342P/2021	2021-05-08	Europe	Sweden	Swedish national genomic surveillance program of SARS-CoV-2	The Public Health Agency of Sweden	Maximilian Riess et al
EPI_ISL_2793415	Sweden/20188558P/2021	2021-05-08	Europe	Sweden	Swedish national genomic surveillance program of SARS-CoV-2	The Public Health Agency of Sweden	Maximilian Riess et al
EPI_ISL_2795126	Sweden/20188619P/2021	2021-05-07	Europe	Sweden	Swedish national genomic surveillance program of SARS-CoV-2	The Public Health Agency of Sweden	Maximilian Riess et al
EPI_ISL_3793540	Sweden/20188658P/2021	2021-05-07	Europe	Sweden	Swedish national genomic surveillance program of SARS-CoV-2	The Public Health Agency of Sweden	Maximilian Riess et al
EPI_ISL_2794551	Sweden/20188686P/2021	2021-05-11	Europe	Sweden	Swedish national genomic surveillance program of SARS-CoV-2	The Public Health Agency of Sweden	Maximilian Riess et al
EPI_ISL_2795130	Sweden/20188856P/2021	2021-05-07	Europe	Sweden	Swedish national genomic surveillance program of SARS-CoV-2	The Public Health Agency of Sweden	Maximilian Riess et al
EPI_ISL_2795133	Sweden/20188934P/2021	2021-05-07	Europe	Sweden	Swedish national genomic surveillance program of SARS-CoV-2	The Public Health Agency of Sweden	Maximilian Riess et al
EPI_ISL_2416174	Sweden/20188935P/2021	2021-05-07	Europe	Sweden	Swedish national genomic surveillance program of SARS-CoV-2	The Public Health Agency of Sweden	Maximilian Riess et al
EPI_ISL_2795134	Sweden/20188987P/2021	2021-05-07	Europe	Sweden	Swedish national genomic surveillance program of SARS-CoV-2	The Public Health Agency of Sweden	Maximilian Riess et al
EPI_ISL_2416055	Sweden/20189002P/2021	2021-05-07	Europe	Sweden	Swedish national genomic surveillance program of SARS-CoV-2	The Public Health Agency of Sweden	Maximilian Riess et al
EPI_ISL_2795135	Sweden/20189043P/2021	2021-05-07	Europe	Sweden	Swedish national genomic surveillance program of SARS-CoV-2	The Public Health Agency of Sweden	Maximilian Riess et al
EPI_ISL_3795488	Sweden/20189056P/2021	2021-05-07	Europe	Sweden	Swedish national genomic surveillance program of SARS-CoV-2	The Public Health Agency of Sweden	Maximilian Riess et al
EPI_ISL_3795486	Sweden/20189075P/2021	2021-05-07	Europe	Sweden	Swedish national genomic surveillance program of SARS-CoV-2	The Public Health Agency of Sweden	Maximilian Riess et al
EPI_ISL_2795129	Sweden/20189082P/2021	2021-05-07	Europe	Sweden	Swedish national genomic surveillance program of SARS-CoV-2	The Public Health Agency of Sweden	Maximilian Riess et al
EPI_ISL_2795137	Sweden/20189115P/2021	2021-05-07	Europe	Sweden	Swedish national genomic surveillance program of SARS-CoV-2	The Public Health Agency of Sweden	Maximilian Riess et al
EPI_ISL_3795490	Sweden/20189137P/2021	2021-05-07	Europe	Sweden	Swedish national genomic surveillance program of SARS-CoV-2	The Public Health Agency of Sweden	Maximilian Riess et al
EPI_ISL_2416029	Sweden/20189167P/2021	2021-05-07	Europe	Sweden	Swedish national genomic surveillance program of SARS-CoV-2	The Public Health Agency of Sweden	Maximilian Riess et al
EPI_ISL_2793428	Sweden/20189242P/2021	2021-05-08	Europe	Sweden	Swedish national genomic surveillance program of SARS-CoV-2	The Public Health Agency of Sweden	Maximilian Riess et al
EPI_ISL_2795124	Sweden/20189255P/2021	2021-05-07	Europe	Sweden	Swedish national genomic surveillance program of SARS-CoV-2	The Public Health Agency of Sweden	Maximilian Riess et al
EPI_ISL_2416059	Sweden/20189263P/2021	2021-05-07	Europe	Sweden	Swedish national genomic surveillance program of SARS-CoV-2	The Public Health Agency of Sweden	Maximilian Riess et al
EPI_ISL_2416042	Sweden/20189271P/2021	2021-05-07	Europe	Sweden	Swedish national genomic surveillance program of SARS-CoV-2	The Public Health Agency of Sweden	Maximilian Riess et al
EPI_ISL_2416172	Sweden/20189278P/2021	2021-05-07	Europe	Sweden	Swedish national genomic surveillance program of SARS-CoV-2	The Public Health Agency of Sweden	Maximilian Riess et al
EPI_ISL_2795132	Sweden/20189319P/2021	2021-05-07	Europe	Sweden	Swedish national genomic surveillance program of SARS-CoV-2	The Public Health Agency of Sweden	Maximilian Riess et al
EPI_ISL_3795487	Sweden/20189333P/2021	2021-05-07	Europe	Sweden	Swedish national genomic surveillance program of SARS-CoV-2	The Public Health Agency of Sweden	Maximilian Riess et al
EPI_ISL_2795127	Sweden/20189334P/2021	2021-05-07	Europe	Sweden	Swedish national genomic surveillance program of SARS-CoV-2	The Public Health Agency of Sweden	Maximilian Riess et al
EPI_ISL_3795485	Sweden/20189420P/2021	2021-05-07	Europe	Sweden	Swedish national genomic surveillance program of SARS-CoV-2	The Public Health Agency of Sweden	Maximilian Riess et al
EPI_ISL_2416180	Sweden/20189440P/2021	2021-05-07	Europe	Sweden	Swedish national genomic surveillance program of SARS-CoV-2	The Public Health Agency of Sweden	Maximilian Riess et al
EPI_ISL_2416182	Sweden/20189442P/2021	2021-05-07	Europe	Sweden	Swedish national genomic surveillance program of SARS-CoV-2	The Public Health Agency of Sweden	Maximilian Riess et al
EPI_ISL_2416178	Sweden/20189452P/2021	2021-05-07	Europe	Sweden	Swedish national genomic surveillance program of SARS-CoV-2	The Public Health Agency of Sweden	Maximilian Riess et al
EPI_ISL_2793410	Sweden/20189461P/2021	2021-05-08	Europe	Sweden	Swedish national genomic surveillance program of SARS-CoV-2	The Public Health Agency of Sweden	Maximilian Riess et al
EPI_ISL_2793424	Sweden/20189466P/2021	2021-05-08	Europe	Sweden	Swedish national genomic surveillance program of SARS-CoV-2	The Public Health Agency of Sweden	Maximilian Riess et al
EPI_ISL_2416047	Sweden/20189492P/2021	2021-05-07	Europe	Sweden	Swedish national genomic surveillance program of SARS-CoV-2	The Public Health Agency of Sweden	Maximilian Riess et al
EPI_ISL_2793414	Sweden/20189519P/2021	2021-05-08	Europe	Sweden	Swedish national genomic surveillance program of SARS-CoV-2	The Public Health Agency of Sweden	Maximilian Riess et al
EPI_ISL_2416043	Sweden/20189534P/2021	2021-05-07	Europe	Sweden	Swedish national genomic surveillance program of SARS-CoV-2	The Public Health Agency of Sweden	Maximilian Riess et al
EPI_ISL_2416049	Sweden/20189554P/2021	2021-05-07	Europe	Sweden	Swedish national genomic surveillance program of SARS-CoV-2	The Public Health Agency of Sweden	Maximilian Riess et al
EPI_ISL_2793411	Sweden/20189680P/2021	2021-05-08	Europe	Sweden	Swedish national genomic surveillance program of SARS-CoV-2	The Public Health Agency of Sweden	Maximilian Riess et al
EPI_ISL_2793407	Sweden/20189913P/2021	2021-05-08	Europe	Sweden	Swedish national genomic surveillance program of SARS-CoV-2	The Public Health Agency of Sweden	Maximilian Riess et al
EPI_ISL_4854741	Sweden/20190001P/2021	2021-05-10	Europe	Sweden	Swedish national genomic surveillance program of SARS-CoV-2	The Public Health Agency of Sweden	Maximilian Riess et al
EPI_ISL_4857948	Sweden/20190619P/2021	2021-05-08	Europe	Sweden	Swedish national genomic surveillance program of SARS-CoV-2	The Public Health Agency of Sweden	Maximilian Riess et al
EPI_ISL_4855398	Sweden/20190763P/2021	2021-05-08	Europe	Sweden	Swedish national genomic surveillance program of SARS-CoV-2	The Public Health Agency of Sweden	Maximilian Riess et al
EPI_ISL_4855366	Sweden/20191106P/2021	2021-05-08	Europe	Sweden	Swedish national genomic surveillance program of SARS-CoV-2	The Public Health Agency of Sweden	Maximilian Riess et al
EPI_ISL_4855407	Sweden/20191254P/2021	2021-05-08	Europe	Sweden	Swedish national genomic surveillance program of SARS-CoV-2	The Public Health Agency of Sweden	Maximilian Riess et al
EPI_ISL_4855329	Sweden/20191406P/2021	2021-05-08	Europe	Sweden	Swedish national genomic surveillance program of SARS-CoV-2	The Public Health Agency of Sweden	Maximilian Riess et al
EPI_ISL_4854766	Sweden/20191414P/2021	2021-05-10	Europe	Sweden	Swedish national genomic surveillance program of SARS-CoV-2	The Public Health Agency of Sweden	Maximilian Riess et al
EPI_ISL_3793541	Sweden/20191515P/2021	2021-05-08	Europe	Sweden	Swedish national genomic surveillance program of SARS-CoV-2	The Public Health Agency of Sweden	Maximilian Riess et al
EPI_ISL_2794031	Sweden/20191520/2021	2021-05-08	Europe	Sweden	Swedish national genomic surveillance program of SARS-CoV-2	The Public Health Agency of Sweden	Maximilian Riess et al
EPI_ISL_4855385	Sweden/20191534P/2021	2021-05-08	Europe	Sweden	Swedish national genomic surveillance program of SARS-CoV-2	The Public Health Agency of Sweden	Maximilian Riess et al
EPI_ISL_2794037	Sweden/20191612/2021	2021-05-08	Europe	Sweden	Swedish national genomic surveillance program of SARS-CoV-2	The Public Health Agency of Sweden	Maximilian Riess et al
EPI_ISL_4854748	Sweden/20191672P/2021	2021-05-10	Europe	Sweden	Swedish national genomic surveillance program of SARS-CoV-2	The Public Health Agency of Sweden	Maximilian Riess et al
EPI_ISL_2794032	Sweden/20191873/2021	2021-05-08	Europe	Sweden	Swedish national genomic surveillance program of SARS-CoV-2	The Public Health Agency of Sweden	Maximilian Riess et al
EPI_ISL_4855377	Sweden/20192036P/2021	2021-05-08	Europe	Sweden	Swedish national genomic surveillance program of SARS-CoV-2	The Public Health Agency of Sweden	Maximilian Riess et al
EPI_ISL_2794038	Sweden/20192125/2021	2021-05-08	Europe	Sweden	Swedish national genomic surveillance program of SARS-CoV-2	The Public Health Agency of Sweden	Maximilian Riess et al
EPI_ISL_3784417	Sweden/2019237557/2021	2021-08-12	Europe	Sweden	Swedish national genomic surveillance program of SARS-CoV-2	The Public Health Agency of Sweden	Maximilian Riess et al
EPI_ISL_4854802	Sweden/20192480P/2021	2021-05-10	Europe	Sweden	Swedish national genomic surveillance program of SARS-CoV-2	The Public Health Agency of Sweden	Maximilian Riess et al
EPI_ISL_4854731	Sweden/20192805P/2021	2021-05-10	Europe	Sweden	Swedish national genomic surveillance program of SARS-CoV-2	The Public Health Agency of Sweden	Maximilian Riess et al
EPI_ISL_4854724	Sweden/20193056P/2021	2021-05-10	Europe	Sweden	Swedish national genomic surveillance program of SARS-CoV-2	The Public Health Agency of Sweden	Maximilian Riess et al
EPI_ISL_4854744	Sweden/20193113P/2021	2021-05-10	Europe	Sweden	Swedish national genomic surveillance program of SARS-CoV-2	The Public Health Agency of Sweden	Maximilian Riess et al
EPI_ISL_4854770	Sweden/20193308P/2021	2021-05-10	Europe	Sweden	Swedish national genomic surveillance program of SARS-CoV-2	The Public Health Agency of Sweden	Maximilian Riess et al
EPI_ISL_4854736	Sweden/20194120P/2021	2021-05-10	Europe	Sweden	Swedish national genomic surveillance program of SARS-CoV-2	The Public Health Agency of Sweden	Maximilian Riess et al
EPI_ISL_4854655	Sweden/20194938P/2021	2021-05-10	Europe	Sweden	Swedish national genomic surveillance program of SARS-CoV-2	The Public Health Agency of Sweden	Maximilian Riess et al
EPI_ISL_4854690	Sweden/20194977P/2021	2021-05-10	Europe	Sweden	Swedish national genomic surveillance program of SARS-CoV-2	The Public Health Agency of Sweden	Maximilian Riess et al
EPI_ISL_4854706	Sweden/20195061P/2021	2021-05-10	Europe	Sweden	Swedish national genomic surveillance program of SARS-CoV-2	The Public Health Agency of Sweden	Maximilian Riess et al
EPI_ISL_4854665	Sweden/20195756P/2021	2021-05-10	Europe	Sweden	Swedish national genomic surveillance program of SARS-CoV-2	The Public Health Agency of Sweden	Maximilian Riess et al
EPI_ISL_4854782	Sweden/20195854P/2021	2021-05-10	Europe	Sweden	Swedish national genomic surveillance program of SARS-CoV-2	The Public Health Agency of Sweden	Maximilian Riess et al
EPI_ISL_4854791	Sweden/20196467P/2021	2021-05-10	Europe	Sweden	Swedish national genomic surveillance program of SARS-CoV-2	The Public Health Agency of Sweden	Maximilian Riess et al
EPI_ISL_2794033	Sweden/20198569/2021	2021-05-10	Europe	Sweden	Swedish national genomic surveillance program of SARS-CoV-2	The Public Health Agency of Sweden	Maximilian Riess et al
EPI_ISL_4854777	Sweden/20198948P/2021	2021-05-10	Europe	Sweden	Swedish national genomic surveillance program of SARS-CoV-2	The Public Health Agency of Sweden	Maximilian Riess et al
EPI_ISL_3793553	Sweden/20199339/2021	2021-05-10	Europe	Sweden	Swedish national genomic surveillance program of SARS-CoV-2	The Public Health Agency of Sweden	Maximilian Riess et al
EPI_ISL_3793542	Sweden/20199700/2021	2021-05-10	Europe	Sweden	Swedish national genomic surveillance program of SARS-CoV-2	The Public Health Agency of Sweden	Maximilian Riess et al
EPI_ISL_2794245	Sweden/20200407P/2021	2021-05-11	Europe	Sweden	Swedish national genomic surveillance program of SARS-CoV-2	The Public Health Agency of Sweden	Maximilian Riess et al
EPI_ISL_3793357	Sweden/20200620P/2021	2021-05-10	Europe	Sweden	Swedish national genomic surveillance program of SARS-CoV-2	The Public Health Agency of Sweden	Maximilian Riess et al
EPI_ISL_4854759	Sweden/20200696P/2021	2021-05-10	Europe	Sweden	Swedish national genomic surveillance program of SARS-CoV-2	The Public Health Agency of Sweden	Maximilian Riess et al
EPI_ISL_4854753	Sweden/20200789P/2021	2021-05-10	Europe	Sweden	Swedish national genomic surveillance program of SARS-CoV-2	The Public Health Agency of Sweden	Maximilian Riess et al
EPI_ISL_3793361	Sweden/20201192P/2021	2021-05-10	Europe	Sweden	Swedish national genomic surveillance program of SARS-CoV-2	The Public Health Agency of Sweden	Maximilian Riess et al
EPI_ISL_3793364	Sweden/20201368P/2021	2021-05-10	Europe	Sweden	Swedish national genomic surveillance program of SARS-CoV-2	The Public Health Agency of Sweden	Maximilian Riess et al
EPI_ISL_4859217	Sweden/20201676P/2021	2021-05-10	Europe	Sweden	Swedish national genomic surveillance program of SARS-CoV-2	The Public Health Agency of Sweden	Maximilian Riess et al
EPI_ISL_3793363	Sweden/20201696P/2021	2021-05-10	Europe	Sweden	Swedish national genomic surveillance program of SARS-CoV-2	The Public Health Agency of Sweden	Maximilian Riess et al
EPI_ISL_3793365	Sweden/20201822P/2021	2021-05-10	Europe	Sweden	Swedish national genomic surveillance program of SARS-CoV-2	The Public Health Agency of Sweden	Maximilian Riess et al
EPI_ISL_2794042	Sweden/20202616/2021	2021-05-10	Europe	Sweden	Swedish national genomic surveillance program of SARS-CoV-2	The Public Health Agency of Sweden	Maximilian Riess et al
EPI_ISL_2793289	Sweden/20202671/2021	2021-05-10	Europe	Sweden	Swedish national genomic surveillance program of SARS-CoV-2	The Public Health Agency of Sweden	Maximilian Riess et al
EPI_ISL_3793544	Sweden/20202826/2021	2021-05-10	Europe	Sweden	Swedish national genomic surveillance program of SARS-CoV-2	The Public Health Agency of Sweden	Maximilian Riess et al
EPI_ISL_2794030	Sweden/20202841/2021	2021-05-10	Europe	Sweden	Swedish national genomic surveillance program of SARS-CoV-2	The Public Health Agency of Sweden	Maximilian Riess et al
EPI_ISL_2794244	Sweden/20202855P/2021	2021-05-10	Europe	Sweden	Swedish national genomic surveillance program of SARS-CoV-2	The Public Health Agency of Sweden	Maximilian Riess et al
EPI_ISL_3793358	Sweden/20203133P/2021	2021-05-10	Europe	Sweden	Swedish national genomic surveillance program of SARS-CoV-2	The Public Health Agency of Sweden	Maximilian Riess et al
EPI_ISL_3793370	Sweden/20203611P/2021	2021-05-10	Europe	Sweden	Swedish national genomic surveillance program of SARS-CoV-2	The Public Health Agency of Sweden	Maximilian Riess et al
EPI_ISL_4859225	Sweden/20203756P/2021	2021-05-10	Europe	Sweden	Swedish national genomic surveillance program of SARS-CoV-2	The Public Health Agency of Sweden	Maximilian Riess et al
EPI_ISL_4859221	Sweden/20203797P/2021	2021-05-10	Europe	Sweden	Swedish national genomic surveillance program of SARS-CoV-2	The Public Health Agency of Sweden	Maximilian Riess et al
EPI_ISL_4854634	Sweden/20204749P/2021	2021-05-10	Europe	Sweden	Swedish national genomic surveillance program of SARS-CoV-2	The Public Health Agency of Sweden	Maximilian Riess et al
EPI_ISL_4859232	Sweden/20204764P/2021	2021-05-10	Europe	Sweden	Swedish national genomic surveillance program of SARS-CoV-2	The Public Health Agency of Sweden	Maximilian Riess et al
EPI_ISL_3793538	Sweden/20205167/2021	2021-05-10	Europe	Sweden	Swedish national genomic surveillance program of SARS-CoV-2	The Public Health Agency of Sweden	Maximilian Riess et al
EPI_ISL_4854674	Sweden/20205417P/2021	2021-05-10	Europe	Sweden	Swedish national genomic surveillance program of SARS-CoV-2	The Public Health Agency of Sweden	Maximilian Riess et al
EPI_ISL_2794029	Sweden/20205839/2021	2021-05-10	Europe	Sweden	Swedish national genomic surveillance program of SARS-CoV-2	The Public Health Agency of Sweden	Maximilian Riess et al
EPI_ISL_4854683	Sweden/20205983P/2021	2021-05-10	Europe	Sweden	Swedish national genomic surveillance program of SARS-CoV-2	The Public Health Agency of Sweden	Maximilian Riess et al
EPI_ISL_3793367	Sweden/20206271P/2021	2021-05-10	Europe	Sweden	Swedish national genomic surveillance program of SARS-CoV-2	The Public Health Agency of Sweden	Maximilian Riess et al
EPI_ISL_3157977	Sweden/20206462P/2021	2021-05-11	Europe	Sweden	Swedish national genomic surveillance program of SARS-CoV-2	The Public Health Agency of Sweden	Maximilian Riess et al
EPI_ISL_3793368	Sweden/20206521P/2021	2021-05-10	Europe	Sweden	Swedish national genomic surveillance program of SARS-CoV-2	The Public Health Agency of Sweden	Maximilian Riess et al
EPI_ISL_3793366	Sweden/20206828P/2021	2021-05-10	Europe	Sweden	Swedish national genomic surveillance program of SARS-CoV-2	The Public Health Agency of Sweden	Maximilian Riess et al
EPI_ISL_3157978	Sweden/20206884P/2021	2021-05-11	Europe	Sweden	Swedish national genomic surveillance program of SARS-CoV-2	The Public Health Agency of Sweden	Maximilian Riess et al
EPI_ISL_4859235	Sweden/20207386P/2021	2021-05-10	Europe	Sweden	Swedish national genomic surveillance program of SARS-CoV-2	The Public Health Agency of Sweden	Maximilian Riess et al
EPI_ISL_3158020	Sweden/20207781P/2021	2021-05-11	Europe	Sweden	Swedish national genomic surveillance program of SARS-CoV-2	The Public Health Agency of Sweden	Maximilian Riess et al
EPI_ISL_3157980	Sweden/20208103P/2021	2021-05-11	Europe	Sweden	Swedish national genomic surveillance program of SARS-CoV-2	The Public Health Agency of Sweden	Maximilian Riess et al
EPI_ISL_2794043	Sweden/20208367/2021	2021-05-10	Europe	Sweden	Swedish national genomic surveillance program of SARS-CoV-2	The Public Health Agency of Sweden	Maximilian Riess et al
EPI_ISL_2794035	Sweden/20208435/2021	2021-05-10	Europe	Sweden	Swedish national genomic surveillance program of SARS-CoV-2	The Public Health Agency of Sweden	Maximilian Riess et al
EPI_ISL_3158015	Sweden/20208685P/2021	2021-05-11	Europe	Sweden	Swedish national genomic surveillance program of SARS-CoV-2	The Public Health Agency of Sweden	Maximilian Riess et al
EPI_ISL_1897887	Sweden/2020871493/2021	2021-03-15	Europe	Sweden	Swedish national genomic surveillance program of SARS-CoV-2	The Public Health Agency of Sweden	Maximilian Riess et al
EPI_ISL_2794265	Sweden/20209046P/2021	2021-05-11	Europe	Sweden	Swedish national genomic surveillance program of SARS-CoV-2	The Public Health Agency of Sweden	Maximilian Riess et al
EPI_ISL_3984945	Sweden/2020992000/2021	2021-08-25	Europe	Sweden	Swedish national genomic surveillance program of SARS-CoV-2	The Public Health Agency of Sweden	Maximilian Riess et al
EPI_ISL_3792847	Sweden/20210093P/2021	2021-05-11	Europe	Sweden	Swedish national genomic surveillance program of SARS-CoV-2	The Public Health Agency of Sweden	Maximilian Riess et al
EPI_ISL_3793369	Sweden/20210524P/2021	2021-05-10	Europe	Sweden	Swedish national genomic surveillance program of SARS-CoV-2	The Public Health Agency of Sweden	Maximilian Riess et al
EPI_ISL_3157966	Sweden/20210641P/2021	2021-05-11	Europe	Sweden	Swedish national genomic surveillance program of SARS-CoV-2	The Public Health Agency of Sweden	Maximilian Riess et al
EPI_ISL_2794258	Sweden/20210679P/2021	2021-05-11	Europe	Sweden	Swedish national genomic surveillance program of SARS-CoV-2	The Public Health Agency of Sweden	Maximilian Riess et al
EPI_ISL_4859243	Sweden/20210787P/2021	2021-05-10	Europe	Sweden	Swedish national genomic surveillance program of SARS-CoV-2	The Public Health Agency of Sweden	Maximilian Riess et al
EPI_ISL_1831797	Sweden/2021102641/2021	2021-02-01	Europe	Sweden	Swedish national genomic surveillance program of SARS-CoV-2	The Public Health Agency of Sweden	Maximilian Riess et al
EPI_ISL_3793545	Sweden/20211165/2021	2021-05-10	Europe	Sweden	Swedish national genomic surveillance program of SARS-CoV-2	The Public Health Agency of Sweden	Maximilian Riess et al
EPI_ISL_3793548	Sweden/20211177p/2021	2021-05-10	Europe	Sweden	Swedish national genomic surveillance program of SARS-CoV-2	The Public Health Agency of Sweden	Maximilian Riess et al
EPI_ISL_3793549	Sweden/20211292P/2021	2021-05-10	Europe	Sweden	Swedish national genomic surveillance program of SARS-CoV-2	The Public Health Agency of Sweden	Maximilian Riess et al
EPI_ISL_3158775	Sweden/20211306P/2021	2021-05-13	Europe	Sweden	Swedish national genomic surveillance program of SARS-CoV-2	The Public Health Agency of Sweden	Maximilian Riess et al
EPI_ISL_3793552	Sweden/20211428/2021	2021-05-10	Europe	Sweden	Swedish national genomic surveillance program of SARS-CoV-2	The Public Health Agency of Sweden	Maximilian Riess et al
EPI_ISL_2794269	Sweden/20211460P/2021	2021-05-10	Europe	Sweden	Swedish national genomic surveillance program of SARS-CoV-2	The Public Health Agency of Sweden	Maximilian Riess et al
EPI_ISL_3793550	Sweden/20211685/2021	2021-05-10	Europe	Sweden	Swedish national genomic surveillance program of SARS-CoV-2	The Public Health Agency of Sweden	Maximilian Riess et al
EPI_ISL_3793551	Sweden/20211756/2021	2021-05-10	Europe	Sweden	Swedish national genomic surveillance program of SARS-CoV-2	The Public Health Agency of Sweden	Maximilian Riess et al
EPI_ISL_3793543	Sweden/20212029/2021	2021-05-10	Europe	Sweden	Swedish national genomic surveillance program of SARS-CoV-2	The Public Health Agency of Sweden	Maximilian Riess et al
EPI_ISL_3157970	Sweden/20212243P/2021	2021-05-11	Europe	Sweden	Swedish national genomic surveillance program of SARS-CoV-2	The Public Health Agency of Sweden	Maximilian Riess et al
EPI_ISL_3792793	Sweden/20212247P/2021	2021-05-11	Europe	Sweden	Swedish national genomic surveillance program of SARS-CoV-2	The Public Health Agency of Sweden	Maximilian Riess et al
EPI_ISL_3792850	Sweden/20212284P/2021	2021-05-11	Europe	Sweden	Swedish national genomic surveillance program of SARS-CoV-2	The Public Health Agency of Sweden	Maximilian Riess et al
EPI_ISL_3157971	Sweden/20212397P/2021	2021-05-11	Europe	Sweden	Swedish national genomic surveillance program of SARS-CoV-2	The Public Health Agency of Sweden	Maximilian Riess et al
EPI_ISL_4858679	Sweden/20212505P/2021	2021-05-11	Europe	Sweden	Swedish national genomic surveillance program of SARS-CoV-2	The Public Health Agency of Sweden	Maximilian Riess et al
EPI_ISL_3157974	Sweden/20212512P/2021	2021-05-11	Europe	Sweden	Swedish national genomic surveillance program of SARS-CoV-2	The Public Health Agency of Sweden	Maximilian Riess et al
EPI_ISL_3158016	Sweden/20212521P/2021	2021-05-11	Europe	Sweden	Swedish national genomic surveillance program of SARS-CoV-2	The Public Health Agency of Sweden	Maximilian Riess et al
EPI_ISL_3158017	Sweden/20212748P/2021	2021-05-11	Europe	Sweden	Swedish national genomic surveillance program of SARS-CoV-2	The Public Health Agency of Sweden	Maximilian Riess et al
EPI_ISL_3157968	Sweden/20212752P/2021	2021-05-11	Europe	Sweden	Swedish national genomic surveillance program of SARS-CoV-2	The Public Health Agency of Sweden	Maximilian Riess et al
EPI_ISL_3157976	Sweden/20212854P/2021	2021-05-11	Europe	Sweden	Swedish national genomic surveillance program of SARS-CoV-2	The Public Health Agency of Sweden	Maximilian Riess et al
EPI_ISL_3157967	Sweden/20212855P/2021	2021-05-11	Europe	Sweden	Swedish national genomic surveillance program of SARS-CoV-2	The Public Health Agency of Sweden	Maximilian Riess et al
EPI_ISL_2419203	Sweden/20213045P/2021	2021-05-13	Europe	Sweden	Swedish national genomic surveillance program of SARS-CoV-2	The Public Health Agency of Sweden	Maximilian Riess et al
EPI_ISL_4858668	Sweden/20213061P/2021	2021-05-11	Europe	Sweden	Swedish national genomic surveillance program of SARS-CoV-2	The Public Health Agency of Sweden	Maximilian Riess et al
EPI_ISL_2794553	Sweden/20213327P/2021	2021-05-11	Europe	Sweden	Swedish national genomic surveillance program of SARS-CoV-2	The Public Health Agency of Sweden	Maximilian Riess et al
EPI_ISL_2794552	Sweden/20213348P/2021	2021-05-11	Europe	Sweden	Swedish national genomic surveillance program of SARS-CoV-2	The Public Health Agency of Sweden	Maximilian Riess et al
EPI_ISL_2794041	Sweden/20213522/2021	2021-05-11	Europe	Sweden	Swedish national genomic surveillance program of SARS-CoV-2	The Public Health Agency of Sweden	Maximilian Riess et al
EPI_ISL_2793292	Sweden/20213982/2021	2021-05-11	Europe	Sweden	Swedish national genomic surveillance program of SARS-CoV-2	The Public Health Agency of Sweden	Maximilian Riess et al
EPI_ISL_2793291	Sweden/20213985/2021	2021-05-11	Europe	Sweden	Swedish national genomic surveillance program of SARS-CoV-2	The Public Health Agency of Sweden	Maximilian Riess et al
EPI_ISL_4857050	Sweden/20214129P/2021	2021-05-11	Europe	Sweden	Swedish national genomic surveillance program of SARS-CoV-2	The Public Health Agency of Sweden	Maximilian Riess et al
EPI_ISL_3157973	Sweden/20214263P/2021	2021-05-11	Europe	Sweden	Swedish national genomic surveillance program of SARS-CoV-2	The Public Health Agency of Sweden	Maximilian Riess et al
EPI_ISL_3792788	Sweden/20214330P/2021	2021-05-11	Europe	Sweden	Swedish national genomic surveillance program of SARS-CoV-2	The Public Health Agency of Sweden	Maximilian Riess et al
EPI_ISL_2794248	Sweden/20214501P/2021	2021-05-11	Europe	Sweden	Swedish national genomic surveillance program of SARS-CoV-2	The Public Health Agency of Sweden	Maximilian Riess et al
EPI_ISL_2794260	Sweden/20214614P/2021	2021-05-11	Europe	Sweden	Swedish national genomic surveillance program of SARS-CoV-2	The Public Health Agency of Sweden	Maximilian Riess et al
EPI_ISL_4858675	Sweden/20214636P/2021	2021-05-11	Europe	Sweden	Swedish national genomic surveillance program of SARS-CoV-2	The Public Health Agency of Sweden	Maximilian Riess et al
EPI_ISL_2794249	Sweden/20214677P/2021	2021-05-11	Europe	Sweden	Swedish national genomic surveillance program of SARS-CoV-2	The Public Health Agency of Sweden	Maximilian Riess et al
EPI_ISL_2794261	Sweden/20214726P/2021	2021-05-11	Europe	Sweden	Swedish national genomic surveillance program of SARS-CoV-2	The Public Health Agency of Sweden	Maximilian Riess et al
EPI_ISL_4857927	Sweden/20214735P/2021	2021-05-11	Europe	Sweden	Swedish national genomic surveillance program of SARS-CoV-2	The Public Health Agency of Sweden	Maximilian Riess et al
EPI_ISL_4857906	Sweden/20214752P/2021	2021-05-11	Europe	Sweden	Swedish national genomic surveillance program of SARS-CoV-2	The Public Health Agency of Sweden	Maximilian Riess et al
EPI_ISL_2794040	Sweden/20214916/2021	2021-05-11	Europe	Sweden	Swedish national genomic surveillance program of SARS-CoV-2	The Public Health Agency of Sweden	Maximilian Riess et al
EPI_ISL_2794254	Sweden/20215251P/2021	2021-05-11	Europe	Sweden	Swedish national genomic surveillance program of SARS-CoV-2	The Public Health Agency of Sweden	Maximilian Riess et al
EPI_ISL_3157979	Sweden/20215255P/2021	2021-05-11	Europe	Sweden	Swedish national genomic surveillance program of SARS-CoV-2	The Public Health Agency of Sweden	Maximilian Riess et al
EPI_ISL_4857002	Sweden/20215594P/2021	2021-05-11	Europe	Sweden	Swedish national genomic surveillance program of SARS-CoV-2	The Public Health Agency of Sweden	Maximilian Riess et al
EPI_ISL_4857933	Sweden/20215658P/2021	2021-05-11	Europe	Sweden	Swedish national genomic surveillance program of SARS-CoV-2	The Public Health Agency of Sweden	Maximilian Riess et al
EPI_ISL_4856976	Sweden/20215697P/2021	2021-05-11	Europe	Sweden	Swedish national genomic surveillance program of SARS-CoV-2	The Public Health Agency of Sweden	Maximilian Riess et al
EPI_ISL_2794273	Sweden/20216012P/2021	2021-05-11	Europe	Sweden	Swedish national genomic surveillance program of SARS-CoV-2	The Public Health Agency of Sweden	Maximilian Riess et al
EPI_ISL_2794257	Sweden/20216062P/2021	2021-05-11	Europe	Sweden	Swedish national genomic surveillance program of SARS-CoV-2	The Public Health Agency of Sweden	Maximilian Riess et al
EPI_ISL_2794256	Sweden/20216076P/2021	2021-05-11	Europe	Sweden	Swedish national genomic surveillance program of SARS-CoV-2	The Public Health Agency of Sweden	Maximilian Riess et al
EPI_ISL_3157981	Sweden/20216199P/2021	2021-05-11	Europe	Sweden	Swedish national genomic surveillance program of SARS-CoV-2	The Public Health Agency of Sweden	Maximilian Riess et al
EPI_ISL_3792781	Sweden/20216349P/2021	2021-05-11	Europe	Sweden	Swedish national genomic surveillance program of SARS-CoV-2	The Public Health Agency of Sweden	Maximilian Riess et al
EPI_ISL_2794262	Sweden/20216576P/2021	2021-05-11	Europe	Sweden	Swedish national genomic surveillance program of SARS-CoV-2	The Public Health Agency of Sweden	Maximilian Riess et al
EPI_ISL_2794259	Sweden/20216614P/2021	2021-05-11	Europe	Sweden	Swedish national genomic surveillance program of SARS-CoV-2	The Public Health Agency of Sweden	Maximilian Riess et al
EPI_ISL_3158013	Sweden/20216730P/2021	2021-05-11	Europe	Sweden	Swedish national genomic surveillance program of SARS-CoV-2	The Public Health Agency of Sweden	Maximilian Riess et al
EPI_ISL_2794246	Sweden/20216842P/2021	2021-05-11	Europe	Sweden	Swedish national genomic surveillance program of SARS-CoV-2	The Public Health Agency of Sweden	Maximilian Riess et al
EPI_ISL_4857078	Sweden/20216967P/2021	2021-05-11	Europe	Sweden	Swedish national genomic surveillance program of SARS-CoV-2	The Public Health Agency of Sweden	Maximilian Riess et al
EPI_ISL_2794264	Sweden/20217030P/2021	2021-05-11	Europe	Sweden	Swedish national genomic surveillance program of SARS-CoV-2	The Public Health Agency of Sweden	Maximilian Riess et al
EPI_ISL_3158019	Sweden/20217146P/2021	2021-05-11	Europe	Sweden	Swedish national genomic surveillance program of SARS-CoV-2	The Public Health Agency of Sweden	Maximilian Riess et al
EPI_ISL_3792849	Sweden/20217224P/2021	2021-05-11	Europe	Sweden	Swedish national genomic surveillance program of SARS-CoV-2	The Public Health Agency of Sweden	Maximilian Riess et al
EPI_ISL_2794550	Sweden/20217249P/2021	2021-05-11	Europe	Sweden	Swedish national genomic surveillance program of SARS-CoV-2	The Public Health Agency of Sweden	Maximilian Riess et al
EPI_ISL_2794924	Sweden/20217250P/2021	2021-05-11	Europe	Sweden	Swedish national genomic surveillance program of SARS-CoV-2	The Public Health Agency of Sweden	Maximilian Riess et al
EPI_ISL_2794272	Sweden/20217365P/2021	2021-05-11	Europe	Sweden	Swedish national genomic surveillance program of SARS-CoV-2	The Public Health Agency of Sweden	Maximilian Riess et al
EPI_ISL_2794036	Sweden/20217453/2021	2021-05-11	Europe	Sweden	Swedish national genomic surveillance program of SARS-CoV-2	The Public Health Agency of Sweden	Maximilian Riess et al
EPI_ISL_2794266	Sweden/20217592P/2021	2021-05-11	Europe	Sweden	Swedish national genomic surveillance program of SARS-CoV-2	The Public Health Agency of Sweden	Maximilian Riess et al
EPI_ISL_2794034	Sweden/20217665/2021	2021-05-11	Europe	Sweden	Swedish national genomic surveillance program of SARS-CoV-2	The Public Health Agency of Sweden	Maximilian Riess et al
EPI_ISL_2794267	Sweden/20217773P/2021	2021-05-11	Europe	Sweden	Swedish national genomic surveillance program of SARS-CoV-2	The Public Health Agency of Sweden	Maximilian Riess et al
EPI_ISL_2419193	Sweden/20217777P/2021	2021-05-13	Europe	Sweden	Swedish national genomic surveillance program of SARS-CoV-2	The Public Health Agency of Sweden	Maximilian Riess et al
EPI_ISL_2794270	Sweden/20217864P/2021	2021-05-11	Europe	Sweden	Swedish national genomic surveillance program of SARS-CoV-2	The Public Health Agency of Sweden	Maximilian Riess et al
EPI_ISL_4857072	Sweden/20217948P/2021	2021-05-11	Europe	Sweden	Swedish national genomic surveillance program of SARS-CoV-2	The Public Health Agency of Sweden	Maximilian Riess et al
EPI_ISL_3157969	Sweden/20218104P/2021	2021-05-11	Europe	Sweden	Swedish national genomic surveillance program of SARS-CoV-2	The Public Health Agency of Sweden	Maximilian Riess et al
EPI_ISL_2794253	Sweden/20218170P/2021	2021-05-11	Europe	Sweden	Swedish national genomic surveillance program of SARS-CoV-2	The Public Health Agency of Sweden	Maximilian Riess et al
EPI_ISL_3792848	Sweden/20218243P/2021	2021-05-11	Europe	Sweden	Swedish national genomic surveillance program of SARS-CoV-2	The Public Health Agency of Sweden	Maximilian Riess et al
EPI_ISL_2418899	Sweden/20218285P/2021	2021-05-14	Europe	Sweden	Swedish national genomic surveillance program of SARS-CoV-2	The Public Health Agency of Sweden	Maximilian Riess et al
EPI_ISL_4857891	Sweden/20218487P/2021	2021-05-11	Europe	Sweden	Swedish national genomic surveillance program of SARS-CoV-2	The Public Health Agency of Sweden	Maximilian Riess et al
EPI_ISL_2794268	Sweden/20218545P/2021	2021-05-11	Europe	Sweden	Swedish national genomic surveillance program of SARS-CoV-2	The Public Health Agency of Sweden	Maximilian Riess et al
EPI_ISL_4857066	Sweden/20218640P/2021	2021-05-11	Europe	Sweden	Swedish national genomic surveillance program of SARS-CoV-2	The Public Health Agency of Sweden	Maximilian Riess et al
EPI_ISL_3158776	Sweden/20218684P/2021	2021-05-13	Europe	Sweden	Swedish national genomic surveillance program of SARS-CoV-2	The Public Health Agency of Sweden	Maximilian Riess et al
EPI_ISL_3158018	Sweden/20218856P/2021	2021-05-11	Europe	Sweden	Swedish national genomic surveillance program of SARS-CoV-2	The Public Health Agency of Sweden	Maximilian Riess et al
EPI_ISL_4857018	Sweden/20218861P/2021	2021-05-11	Europe	Sweden	Swedish national genomic surveillance program of SARS-CoV-2	The Public Health Agency of Sweden	Maximilian Riess et al
EPI_ISL_4857917	Sweden/20219119P/2021	2021-05-11	Europe	Sweden	Swedish national genomic surveillance program of SARS-CoV-2	The Public Health Agency of Sweden	Maximilian Riess et al
EPI_ISL_4857090	Sweden/20219263P/2021	2021-05-11	Europe	Sweden	Swedish national genomic surveillance program of SARS-CoV-2	The Public Health Agency of Sweden	Maximilian Riess et al
EPI_ISL_2794251	Sweden/20219351P/2021	2021-05-11	Europe	Sweden	Swedish national genomic surveillance program of SARS-CoV-2	The Public Health Agency of Sweden	Maximilian Riess et al
EPI_ISL_4857899	Sweden/20219355P/2021	2021-05-11	Europe	Sweden	Swedish national genomic surveillance program of SARS-CoV-2	The Public Health Agency of Sweden	Maximilian Riess et al
EPI_ISL_3157972	Sweden/20219720P/2021	2021-05-11	Europe	Sweden	Swedish national genomic surveillance program of SARS-CoV-2	The Public Health Agency of Sweden	Maximilian Riess et al
EPI_ISL_3792789	Sweden/20219835P/2021	2021-05-11	Europe	Sweden	Swedish national genomic surveillance program of SARS-CoV-2	The Public Health Agency of Sweden	Maximilian Riess et al
EPI_ISL_4858684	Sweden/20219869P/2021	2021-05-11	Europe	Sweden	Swedish national genomic surveillance program of SARS-CoV-2	The Public Health Agency of Sweden	Maximilian Riess et al
EPI_ISL_2793290	Sweden/20220469/2021	2021-05-11	Europe	Sweden	Swedish national genomic surveillance program of SARS-CoV-2	The Public Health Agency of Sweden	Maximilian Riess et al
EPI_ISL_3157975	Sweden/20220687P/2021	2021-05-11	Europe	Sweden	Swedish national genomic surveillance program of SARS-CoV-2	The Public Health Agency of Sweden	Maximilian Riess et al
EPI_ISL_2794247	Sweden/20220725P/2021	2021-05-11	Europe	Sweden	Swedish national genomic surveillance program of SARS-CoV-2	The Public Health Agency of Sweden	Maximilian Riess et al
EPI_ISL_2794252	Sweden/20220868P/2021	2021-05-11	Europe	Sweden	Swedish national genomic surveillance program of SARS-CoV-2	The Public Health Agency of Sweden	Maximilian Riess et al
EPI_ISL_3792792	Sweden/20221724P/2021	2021-05-12	Europe	Sweden	Swedish national genomic surveillance program of SARS-CoV-2	The Public Health Agency of Sweden	Maximilian Riess et al
EPI_ISL_2794263	Sweden/20221780P/2021	2021-05-11	Europe	Sweden	Swedish national genomic surveillance program of SARS-CoV-2	The Public Health Agency of Sweden	Maximilian Riess et al
EPI_ISL_4856979	Sweden/20222120P/2021	2021-05-11	Europe	Sweden	Swedish national genomic surveillance program of SARS-CoV-2	The Public Health Agency of Sweden	Maximilian Riess et al
EPI_ISL_4857096	Sweden/20222138P/2021	2021-05-11	Europe	Sweden	Swedish national genomic surveillance program of SARS-CoV-2	The Public Health Agency of Sweden	Maximilian Riess et al
EPI_ISL_3792814	Sweden/20222199P/2021	2021-05-12	Europe	Sweden	Swedish national genomic surveillance program of SARS-CoV-2	The Public Health Agency of Sweden	Maximilian Riess et al
EPI_ISL_3792813	Sweden/20222239P/2021	2021-05-12	Europe	Sweden	Swedish national genomic surveillance program of SARS-CoV-2	The Public Health Agency of Sweden	Maximilian Riess et al
EPI_ISL_4856989	Sweden/20222329P/2021	2021-05-11	Europe	Sweden	Swedish national genomic surveillance program of SARS-CoV-2	The Public Health Agency of Sweden	Maximilian Riess et al
EPI_ISL_3792804	Sweden/20222338P/2021	2021-05-12	Europe	Sweden	Swedish national genomic surveillance program of SARS-CoV-2	The Public Health Agency of Sweden	Maximilian Riess et al
EPI_ISL_2794255	Sweden/20222487P/2021	2021-05-11	Europe	Sweden	Swedish national genomic surveillance program of SARS-CoV-2	The Public Health Agency of Sweden	Maximilian Riess et al
EPI_ISL_3792796	Sweden/20222619P/2021	2021-05-12	Europe	Sweden	Swedish national genomic surveillance program of SARS-CoV-2	The Public Health Agency of Sweden	Maximilian Riess et al
EPI_ISL_3793539	Sweden/20223521P/2021	2021-05-11	Europe	Sweden	Swedish national genomic surveillance program of SARS-CoV-2	The Public Health Agency of Sweden	Maximilian Riess et al
EPI_ISL_3792794	Sweden/20223618P/2021	2021-05-12	Europe	Sweden	Swedish national genomic surveillance program of SARS-CoV-2	The Public Health Agency of Sweden	Maximilian Riess et al
EPI_ISL_3792818	Sweden/20223711P/2021	2021-05-12	Europe	Sweden	Swedish national genomic surveillance program of SARS-CoV-2	The Public Health Agency of Sweden	Maximilian Riess et al
EPI_ISL_3792782	Sweden/20223935P/2021	2021-05-12	Europe	Sweden	Swedish national genomic surveillance program of SARS-CoV-2	The Public Health Agency of Sweden	Maximilian Riess et al
EPI_ISL_3792820	Sweden/20224012P/2021	2021-05-12	Europe	Sweden	Swedish national genomic surveillance program of SARS-CoV-2	The Public Health Agency of Sweden	Maximilian Riess et al
EPI_ISL_2419197	Sweden/20224034P/2021	2021-05-13	Europe	Sweden	Swedish national genomic surveillance program of SARS-CoV-2	The Public Health Agency of Sweden	Maximilian Riess et al
EPI_ISL_3792802	Sweden/20224058P/2021	2021-05-12	Europe	Sweden	Swedish national genomic surveillance program of SARS-CoV-2	The Public Health Agency of Sweden	Maximilian Riess et al
EPI_ISL_3792797	Sweden/20224138P/2021	2021-05-12	Europe	Sweden	Swedish national genomic surveillance program of SARS-CoV-2	The Public Health Agency of Sweden	Maximilian Riess et al
EPI_ISL_3792817	Sweden/20224177P/2021	2021-05-12	Europe	Sweden	Swedish national genomic surveillance program of SARS-CoV-2	The Public Health Agency of Sweden	Maximilian Riess et al
EPI_ISL_3792799	Sweden/20224280P/2021	2021-05-12	Europe	Sweden	Swedish national genomic surveillance program of SARS-CoV-2	The Public Health Agency of Sweden	Maximilian Riess et al
EPI_ISL_3792785	Sweden/20224339P/2021	2021-05-12	Europe	Sweden	Swedish national genomic surveillance program of SARS-CoV-2	The Public Health Agency of Sweden	Maximilian Riess et al
EPI_ISL_3792819	Sweden/20224341P/2021	2021-05-12	Europe	Sweden	Swedish national genomic surveillance program of SARS-CoV-2	The Public Health Agency of Sweden	Maximilian Riess et al
EPI_ISL_3792815	Sweden/20224485P/2021	2021-05-12	Europe	Sweden	Swedish national genomic surveillance program of SARS-CoV-2	The Public Health Agency of Sweden	Maximilian Riess et al
EPI_ISL_3792777	Sweden/20224487P/2021	2021-05-12	Europe	Sweden	Swedish national genomic surveillance program of SARS-CoV-2	The Public Health Agency of Sweden	Maximilian Riess et al
EPI_ISL_3792786	Sweden/20224489P/2021	2021-05-12	Europe	Sweden	Swedish national genomic surveillance program of SARS-CoV-2	The Public Health Agency of Sweden	Maximilian Riess et al
EPI_ISL_3792800	Sweden/20224599P/2021	2021-05-12	Europe	Sweden	Swedish national genomic surveillance program of SARS-CoV-2	The Public Health Agency of Sweden	Maximilian Riess et al
EPI_ISL_3792776	Sweden/20224770P/2021	2021-05-12	Europe	Sweden	Swedish national genomic surveillance program of SARS-CoV-2	The Public Health Agency of Sweden	Maximilian Riess et al
EPI_ISL_3792801	Sweden/20224787P/2021	2021-05-12	Europe	Sweden	Swedish national genomic surveillance program of SARS-CoV-2	The Public Health Agency of Sweden	Maximilian Riess et al
EPI_ISL_2419230	Sweden/20225134P/2021	2021-05-13	Europe	Sweden	Swedish national genomic surveillance program of SARS-CoV-2	The Public Health Agency of Sweden	Maximilian Riess et al
EPI_ISL_2419231	Sweden/20225141P/2021	2021-05-13	Europe	Sweden	Swedish national genomic surveillance program of SARS-CoV-2	The Public Health Agency of Sweden	Maximilian Riess et al
EPI_ISL_3792810	Sweden/20225159P/2021	2021-05-12	Europe	Sweden	Swedish national genomic surveillance program of SARS-CoV-2	The Public Health Agency of Sweden	Maximilian Riess et al
EPI_ISL_3792775	Sweden/20225164P/2021	2021-05-12	Europe	Sweden	Swedish national genomic surveillance program of SARS-CoV-2	The Public Health Agency of Sweden	Maximilian Riess et al
EPI_ISL_3792784	Sweden/20225204P/2021	2021-05-12	Europe	Sweden	Swedish national genomic surveillance program of SARS-CoV-2	The Public Health Agency of Sweden	Maximilian Riess et al
EPI_ISL_2419239	Sweden/20225300P/2021	2021-05-13	Europe	Sweden	Swedish national genomic surveillance program of SARS-CoV-2	The Public Health Agency of Sweden	Maximilian Riess et al
EPI_ISL_3157318	Sweden/2022532127/2021	2021-05-07	Europe	Sweden	Swedish national genomic surveillance program of SARS-CoV-2	The Public Health Agency of Sweden	Maximilian Riess et al
EPI_ISL_3792809	Sweden/20225337P/2021	2021-05-12	Europe	Sweden	Swedish national genomic surveillance program of SARS-CoV-2	The Public Health Agency of Sweden	Maximilian Riess et al
EPI_ISL_3792795	Sweden/20225414P/2021	2021-05-12	Europe	Sweden	Swedish national genomic surveillance program of SARS-CoV-2	The Public Health Agency of Sweden	Maximilian Riess et al
EPI_ISL_3158292	Sweden/20225442P/2021	2021-05-12	Europe	Sweden	Swedish national genomic surveillance program of SARS-CoV-2	The Public Health Agency of Sweden	Maximilian Riess et al
EPI_ISL_3158293	Sweden/20225503P/2021	2021-05-12	Europe	Sweden	Swedish national genomic surveillance program of SARS-CoV-2	The Public Health Agency of Sweden	Maximilian Riess et al
EPI_ISL_3158294	Sweden/20225854P/2021	2021-05-12	Europe	Sweden	Swedish national genomic surveillance program of SARS-CoV-2	The Public Health Agency of Sweden	Maximilian Riess et al
EPI_ISL_3792778	Sweden/20226274P/2021	2021-05-12	Europe	Sweden	Swedish national genomic surveillance program of SARS-CoV-2	The Public Health Agency of Sweden	Maximilian Riess et al
EPI_ISL_3792821	Sweden/20227195P/2021	2021-05-12	Europe	Sweden	Swedish national genomic surveillance program of SARS-CoV-2	The Public Health Agency of Sweden	Maximilian Riess et al
EPI_ISL_3158777	Sweden/20227710P/2021	2021-05-14	Europe	Sweden	Swedish national genomic surveillance program of SARS-CoV-2	The Public Health Agency of Sweden	Maximilian Riess et al
EPI_ISL_2418964	Sweden/20227901P/2021	2021-05-13	Europe	Sweden	Swedish national genomic surveillance program of SARS-CoV-2	The Public Health Agency of Sweden	Maximilian Riess et al
EPI_ISL_3792807	Sweden/20228529P/2021	2021-05-12	Europe	Sweden	Swedish national genomic surveillance program of SARS-CoV-2	The Public Health Agency of Sweden	Maximilian Riess et al
EPI_ISL_3792790	Sweden/20228668P/2021	2021-05-12	Europe	Sweden	Swedish national genomic surveillance program of SARS-CoV-2	The Public Health Agency of Sweden	Maximilian Riess et al
EPI_ISL_3792811	Sweden/20228694P/2021	2021-05-12	Europe	Sweden	Swedish national genomic surveillance program of SARS-CoV-2	The Public Health Agency of Sweden	Maximilian Riess et al
EPI_ISL_3792774	Sweden/20228735P/2021	2021-05-12	Europe	Sweden	Swedish national genomic surveillance program of SARS-CoV-2	The Public Health Agency of Sweden	Maximilian Riess et al
EPI_ISL_3793556	Sweden/20228740P/2021	2021-05-12	Europe	Sweden	Swedish national genomic surveillance program of SARS-CoV-2	The Public Health Agency of Sweden	Maximilian Riess et al
EPI_ISL_3793554	Sweden/20228971/2021	2021-05-12	Europe	Sweden	Swedish national genomic surveillance program of SARS-CoV-2	The Public Health Agency of Sweden	Maximilian Riess et al
EPI_ISL_2419235	Sweden/20229110P/2021	2021-05-13	Europe	Sweden	Swedish national genomic surveillance program of SARS-CoV-2	The Public Health Agency of Sweden	Maximilian Riess et al
EPI_ISL_3792806	Sweden/20229703P/2021	2021-05-12	Europe	Sweden	Swedish national genomic surveillance program of SARS-CoV-2	The Public Health Agency of Sweden	Maximilian Riess et al
EPI_ISL_3792812	Sweden/20229759P/2021	2021-05-12	Europe	Sweden	Swedish national genomic surveillance program of SARS-CoV-2	The Public Health Agency of Sweden	Maximilian Riess et al
EPI_ISL_2419212	Sweden/20229841P/2021	2021-05-13	Europe	Sweden	Swedish national genomic surveillance program of SARS-CoV-2	The Public Health Agency of Sweden	Maximilian Riess et al
EPI_ISL_2419192	Sweden/20230272P/2021	2021-05-13	Europe	Sweden	Swedish national genomic surveillance program of SARS-CoV-2	The Public Health Agency of Sweden	Maximilian Riess et al
EPI_ISL_2793293	Sweden/20230288/2021	2021-05-12	Europe	Sweden	Swedish national genomic surveillance program of SARS-CoV-2	The Public Health Agency of Sweden	Maximilian Riess et al
EPI_ISL_3792787	Sweden/20230390P/2021	2021-05-12	Europe	Sweden	Swedish national genomic surveillance program of SARS-CoV-2	The Public Health Agency of Sweden	Maximilian Riess et al
EPI_ISL_3792780	Sweden/20230460P/2021	2021-05-12	Europe	Sweden	Swedish national genomic surveillance program of SARS-CoV-2	The Public Health Agency of Sweden	Maximilian Riess et al
EPI_ISL_2794406	Sweden/20230524P/2021	2021-05-15	Europe	Sweden	Swedish national genomic surveillance program of SARS-CoV-2	The Public Health Agency of Sweden	Maximilian Riess et al
EPI_ISL_3792803	Sweden/20230586P/2021	2021-05-12	Europe	Sweden	Swedish national genomic surveillance program of SARS-CoV-2	The Public Health Agency of Sweden	Maximilian Riess et al
EPI_ISL_2419211	Sweden/20230653P/2021	2021-05-13	Europe	Sweden	Swedish national genomic surveillance program of SARS-CoV-2	The Public Health Agency of Sweden	Maximilian Riess et al
EPI_ISL_3792798	Sweden/20230890P/2021	2021-05-12	Europe	Sweden	Swedish national genomic surveillance program of SARS-CoV-2	The Public Health Agency of Sweden	Maximilian Riess et al
EPI_ISL_3792773	Sweden/20230961P/2021	2021-05-12	Europe	Sweden	Swedish national genomic surveillance program of SARS-CoV-2	The Public Health Agency of Sweden	Maximilian Riess et al
EPI_ISL_3792808	Sweden/20231031P/2021	2021-05-12	Europe	Sweden	Swedish national genomic surveillance program of SARS-CoV-2	The Public Health Agency of Sweden	Maximilian Riess et al
EPI_ISL_2980612	Sweden/20231070P/2021	2021-05-12	Europe	Sweden	Swedish national genomic surveillance program of SARS-CoV-2	The Public Health Agency of Sweden	Maximilian Riess et al
EPI_ISL_2418531	Sweden/20231162P/2021	2021-05-14	Europe	Sweden	Swedish national genomic surveillance program of SARS-CoV-2	The Public Health Agency of Sweden	Maximilian Riess et al
EPI_ISL_2419202	Sweden/20231280P/2021	2021-05-13	Europe	Sweden	Swedish national genomic surveillance program of SARS-CoV-2	The Public Health Agency of Sweden	Maximilian Riess et al
EPI_ISL_2419207	Sweden/20231360P/2021	2021-05-13	Europe	Sweden	Swedish national genomic surveillance program of SARS-CoV-2	The Public Health Agency of Sweden	Maximilian Riess et al
EPI_ISL_2418942	Sweden/20231406P/2021	2021-05-13	Europe	Sweden	Swedish national genomic surveillance program of SARS-CoV-2	The Public Health Agency of Sweden	Maximilian Riess et al
EPI_ISL_3784422	Sweden/2023148238/2021	2021-08-10	Europe	Sweden	Swedish national genomic surveillance program of SARS-CoV-2	The Public Health Agency of Sweden	Maximilian Riess et al
EPI_ISL_2419181	Sweden/20231486P/2021	2021-05-15	Europe	Sweden	Swedish national genomic surveillance program of SARS-CoV-2	The Public Health Agency of Sweden	Maximilian Riess et al
EPI_ISL_2419201	Sweden/20231918P/2021	2021-05-13	Europe	Sweden	Swedish national genomic surveillance program of SARS-CoV-2	The Public Health Agency of Sweden	Maximilian Riess et al
EPI_ISL_2418545	Sweden/20232327P/2021	2021-05-14	Europe	Sweden	Swedish national genomic surveillance program of SARS-CoV-2	The Public Health Agency of Sweden	Maximilian Riess et al
EPI_ISL_3158778	Sweden/20232434P/2021	2021-05-14	Europe	Sweden	Swedish national genomic surveillance program of SARS-CoV-2	The Public Health Agency of Sweden	Maximilian Riess et al
EPI_ISL_2419120	Sweden/20232580P/2021	2021-05-14	Europe	Sweden	Swedish national genomic surveillance program of SARS-CoV-2	The Public Health Agency of Sweden	Maximilian Riess et al
EPI_ISL_2418954	Sweden/20232737P/2021	2021-05-13	Europe	Sweden	Swedish national genomic surveillance program of SARS-CoV-2	The Public Health Agency of Sweden	Maximilian Riess et al
EPI_ISL_2419216	Sweden/20233661P/2021	2021-05-13	Europe	Sweden	Swedish national genomic surveillance program of SARS-CoV-2	The Public Health Agency of Sweden	Maximilian Riess et al
EPI_ISL_2418572	Sweden/20233831P/2021	2021-05-14	Europe	Sweden	Swedish national genomic surveillance program of SARS-CoV-2	The Public Health Agency of Sweden	Maximilian Riess et al
EPI_ISL_2419195	Sweden/20234107P/2021	2021-05-13	Europe	Sweden	Swedish national genomic surveillance program of SARS-CoV-2	The Public Health Agency of Sweden	Maximilian Riess et al
EPI_ISL_2418616	Sweden/20234127P/2021	2021-05-12	Europe	Sweden	Swedish national genomic surveillance program of SARS-CoV-2	The Public Health Agency of Sweden	Maximilian Riess et al
EPI_ISL_2419243	Sweden/20234140P/2021	2021-05-13	Europe	Sweden	Swedish national genomic surveillance program of SARS-CoV-2	The Public Health Agency of Sweden	Maximilian Riess et al
EPI_ISL_2419204	Sweden/20234164P/2021	2021-05-13	Europe	Sweden	Swedish national genomic surveillance program of SARS-CoV-2	The Public Health Agency of Sweden	Maximilian Riess et al
EPI_ISL_2419200	Sweden/20234206P/2021	2021-05-13	Europe	Sweden	Swedish national genomic surveillance program of SARS-CoV-2	The Public Health Agency of Sweden	Maximilian Riess et al
EPI_ISL_2418507	Sweden/20234360P/2021	2021-05-14	Europe	Sweden	Swedish national genomic surveillance program of SARS-CoV-2	The Public Health Agency of Sweden	Maximilian Riess et al
EPI_ISL_3792833	Sweden/20234368P/2021	2021-05-15	Europe	Sweden	Swedish national genomic surveillance program of SARS-CoV-2	The Public Health Agency of Sweden	Maximilian Riess et al
EPI_ISL_3159104	Sweden/20234422P/2021	2021-05-12	Europe	Sweden	Swedish national genomic surveillance program of SARS-CoV-2	The Public Health Agency of Sweden	Maximilian Riess et al
EPI_ISL_3159105	Sweden/20234444P/2021	2021-05-12	Europe	Sweden	Swedish national genomic surveillance program of SARS-CoV-2	The Public Health Agency of Sweden	Maximilian Riess et al
EPI_ISL_3159106	Sweden/20234445P/2021	2021-05-12	Europe	Sweden	Swedish national genomic surveillance program of SARS-CoV-2	The Public Health Agency of Sweden	Maximilian Riess et al
EPI_ISL_3159107	Sweden/20234456P/2021	2021-05-12	Europe	Sweden	Swedish national genomic surveillance program of SARS-CoV-2	The Public Health Agency of Sweden	Maximilian Riess et al
EPI_ISL_3159108	Sweden/20234469P/2021	2021-05-12	Europe	Sweden	Swedish national genomic surveillance program of SARS-CoV-2	The Public Health Agency of Sweden	Maximilian Riess et al
EPI_ISL_2419205	Sweden/20234517P/2021	2021-05-13	Europe	Sweden	Swedish national genomic surveillance program of SARS-CoV-2	The Public Health Agency of Sweden	Maximilian Riess et al
EPI_ISL_2418553	Sweden/20234521P/2021	2021-05-12	Europe	Sweden	Swedish national genomic surveillance program of SARS-CoV-2	The Public Health Agency of Sweden	Maximilian Riess et al
EPI_ISL_2419237	Sweden/20234527P/2021	2021-05-13	Europe	Sweden	Swedish national genomic surveillance program of SARS-CoV-2	The Public Health Agency of Sweden	Maximilian Riess et al
EPI_ISL_2419215	Sweden/20234535P/2021	2021-05-13	Europe	Sweden	Swedish national genomic surveillance program of SARS-CoV-2	The Public Health Agency of Sweden	Maximilian Riess et al
EPI_ISL_2419191	Sweden/20234540P/2021	2021-05-13	Europe	Sweden	Swedish national genomic surveillance program of SARS-CoV-2	The Public Health Agency of Sweden	Maximilian Riess et al
EPI_ISL_3159109	Sweden/20234569P/2021	2021-05-12	Europe	Sweden	Swedish national genomic surveillance program of SARS-CoV-2	The Public Health Agency of Sweden	Maximilian Riess et al
EPI_ISL_3159110	Sweden/20234575P/2021	2021-05-12	Europe	Sweden	Swedish national genomic surveillance program of SARS-CoV-2	The Public Health Agency of Sweden	Maximilian Riess et al
EPI_ISL_3159111	Sweden/20234576P/2021	2021-05-12	Europe	Sweden	Swedish national genomic surveillance program of SARS-CoV-2	The Public Health Agency of Sweden	Maximilian Riess et al
EPI_ISL_3159112	Sweden/20234585P/2021	2021-05-12	Europe	Sweden	Swedish national genomic surveillance program of SARS-CoV-2	The Public Health Agency of Sweden	Maximilian Riess et al
EPI_ISL_2419217	Sweden/20234661P/2021	2021-05-13	Europe	Sweden	Swedish national genomic surveillance program of SARS-CoV-2	The Public Health Agency of Sweden	Maximilian Riess et al
EPI_ISL_2419219	Sweden/20234718P/2021	2021-05-13	Europe	Sweden	Swedish national genomic surveillance program of SARS-CoV-2	The Public Health Agency of Sweden	Maximilian Riess et al
EPI_ISL_3792902	Sweden/20234728P/2021	2021-05-15	Europe	Sweden	Swedish national genomic surveillance program of SARS-CoV-2	The Public Health Agency of Sweden	Maximilian Riess et al
EPI_ISL_2419209	Sweden/20234799P/2021	2021-05-13	Europe	Sweden	Swedish national genomic surveillance program of SARS-CoV-2	The Public Health Agency of Sweden	Maximilian Riess et al
EPI_ISL_2419208	Sweden/20234868P/2021	2021-05-13	Europe	Sweden	Swedish national genomic surveillance program of SARS-CoV-2	The Public Health Agency of Sweden	Maximilian Riess et al
EPI_ISL_2419227	Sweden/20234869P/2021	2021-05-13	Europe	Sweden	Swedish national genomic surveillance program of SARS-CoV-2	The Public Health Agency of Sweden	Maximilian Riess et al
EPI_ISL_2419222	Sweden/20234871P/2021	2021-05-13	Europe	Sweden	Swedish national genomic surveillance program of SARS-CoV-2	The Public Health Agency of Sweden	Maximilian Riess et al
EPI_ISL_2419210	Sweden/20234880P/2021	2021-05-13	Europe	Sweden	Swedish national genomic surveillance program of SARS-CoV-2	The Public Health Agency of Sweden	Maximilian Riess et al
EPI_ISL_2419189	Sweden/20234893P/2021	2021-05-13	Europe	Sweden	Swedish national genomic surveillance program of SARS-CoV-2	The Public Health Agency of Sweden	Maximilian Riess et al
EPI_ISL_2419244	Sweden/20234933P/2021	2021-05-13	Europe	Sweden	Swedish national genomic surveillance program of SARS-CoV-2	The Public Health Agency of Sweden	Maximilian Riess et al
EPI_ISL_2419242	Sweden/20234959P/2021	2021-05-13	Europe	Sweden	Swedish national genomic surveillance program of SARS-CoV-2	The Public Health Agency of Sweden	Maximilian Riess et al
EPI_ISL_2418327	Sweden/20234961P/2021	2021-05-13	Europe	Sweden	Swedish national genomic surveillance program of SARS-CoV-2	The Public Health Agency of Sweden	Maximilian Riess et al
EPI_ISL_3793184	Sweden/20234986P/2021	2021-05-13	Europe	Sweden	Swedish national genomic surveillance program of SARS-CoV-2	The Public Health Agency of Sweden	Maximilian Riess et al
EPI_ISL_3793185	Sweden/20235019P/2021	2021-05-13	Europe	Sweden	Swedish national genomic surveillance program of SARS-CoV-2	The Public Health Agency of Sweden	Maximilian Riess et al
EPI_ISL_2419224	Sweden/20235020P/2021	2021-05-13	Europe	Sweden	Swedish national genomic surveillance program of SARS-CoV-2	The Public Health Agency of Sweden	Maximilian Riess et al
EPI_ISL_2419196	Sweden/20235067P/2021	2021-05-13	Europe	Sweden	Swedish national genomic surveillance program of SARS-CoV-2	The Public Health Agency of Sweden	Maximilian Riess et al
EPI_ISL_2418956	Sweden/20235091P/2021	2021-05-13	Europe	Sweden	Swedish national genomic surveillance program of SARS-CoV-2	The Public Health Agency of Sweden	Maximilian Riess et al
EPI_ISL_2419545	Sweden/20235137P/2021	2021-05-13	Europe	Sweden	Swedish national genomic surveillance program of SARS-CoV-2	The Public Health Agency of Sweden	Maximilian Riess et al
EPI_ISL_2418951	Sweden/20235214P/2021	2021-05-13	Europe	Sweden	Swedish national genomic surveillance program of SARS-CoV-2	The Public Health Agency of Sweden	Maximilian Riess et al
EPI_ISL_2419542	Sweden/20235254P/2021	2021-05-13	Europe	Sweden	Swedish national genomic surveillance program of SARS-CoV-2	The Public Health Agency of Sweden	Maximilian Riess et al
EPI_ISL_2418963	Sweden/20235291P/2021	2021-05-13	Europe	Sweden	Swedish national genomic surveillance program of SARS-CoV-2	The Public Health Agency of Sweden	Maximilian Riess et al
EPI_ISL_2419206	Sweden/20235298P/2021	2021-05-13	Europe	Sweden	Swedish national genomic surveillance program of SARS-CoV-2	The Public Health Agency of Sweden	Maximilian Riess et al
EPI_ISL_2419190	Sweden/20235337P/2021	2021-05-13	Europe	Sweden	Swedish national genomic surveillance program of SARS-CoV-2	The Public Health Agency of Sweden	Maximilian Riess et al
EPI_ISL_3793527	Sweden/20235351P/2021	2021-05-13	Europe	Sweden	Swedish national genomic surveillance program of SARS-CoV-2	The Public Health Agency of Sweden	Maximilian Riess et al
EPI_ISL_3793175	Sweden/20235378P/2021	2021-05-13	Europe	Sweden	Swedish national genomic surveillance program of SARS-CoV-2	The Public Health Agency of Sweden	Maximilian Riess et al
EPI_ISL_2418965	Sweden/20235399P/2021	2021-05-13	Europe	Sweden	Swedish national genomic surveillance program of SARS-CoV-2	The Public Health Agency of Sweden	Maximilian Riess et al
EPI_ISL_2419229	Sweden/20235428P/2021	2021-05-13	Europe	Sweden	Swedish national genomic surveillance program of SARS-CoV-2	The Public Health Agency of Sweden	Maximilian Riess et al
EPI_ISL_2419188	Sweden/20235437P/2021	2021-05-13	Europe	Sweden	Swedish national genomic surveillance program of SARS-CoV-2	The Public Health Agency of Sweden	Maximilian Riess et al
EPI_ISL_2419225	Sweden/20235449P/2021	2021-05-13	Europe	Sweden	Swedish national genomic surveillance program of SARS-CoV-2	The Public Health Agency of Sweden	Maximilian Riess et al
EPI_ISL_3793529	Sweden/20235482P/2021	2021-05-13	Europe	Sweden	Swedish national genomic surveillance program of SARS-CoV-2	The Public Health Agency of Sweden	Maximilian Riess et al
EPI_ISL_2419194	Sweden/20235505P/2021	2021-05-13	Europe	Sweden	Swedish national genomic surveillance program of SARS-CoV-2	The Public Health Agency of Sweden	Maximilian Riess et al
EPI_ISL_2419234	Sweden/20235536P/2021	2021-05-13	Europe	Sweden	Swedish national genomic surveillance program of SARS-CoV-2	The Public Health Agency of Sweden	Maximilian Riess et al
EPI_ISL_2418948	Sweden/20235596P/2021	2021-05-13	Europe	Sweden	Swedish national genomic surveillance program of SARS-CoV-2	The Public Health Agency of Sweden	Maximilian Riess et al
EPI_ISL_2419251	Sweden/20235649P/2021	2021-05-14	Europe	Sweden	Swedish national genomic surveillance program of SARS-CoV-2	The Public Health Agency of Sweden	Maximilian Riess et al
EPI_ISL_2419221	Sweden/20235672P/2021	2021-05-13	Europe	Sweden	Swedish national genomic surveillance program of SARS-CoV-2	The Public Health Agency of Sweden	Maximilian Riess et al
EPI_ISL_3793531	Sweden/20235685P/2021	2021-05-13	Europe	Sweden	Swedish national genomic surveillance program of SARS-CoV-2	The Public Health Agency of Sweden	Maximilian Riess et al
EPI_ISL_2418946	Sweden/20235725P/2021	2021-05-13	Europe	Sweden	Swedish national genomic surveillance program of SARS-CoV-2	The Public Health Agency of Sweden	Maximilian Riess et al
EPI_ISL_3793528	Sweden/20235746P/2021	2021-05-13	Europe	Sweden	Swedish national genomic surveillance program of SARS-CoV-2	The Public Health Agency of Sweden	Maximilian Riess et al
EPI_ISL_2419240	Sweden/20235855P/2021	2021-05-13	Europe	Sweden	Swedish national genomic surveillance program of SARS-CoV-2	The Public Health Agency of Sweden	Maximilian Riess et al
EPI_ISL_2419220	Sweden/20235864P/2021	2021-05-13	Europe	Sweden	Swedish national genomic surveillance program of SARS-CoV-2	The Public Health Agency of Sweden	Maximilian Riess et al
EPI_ISL_2418916	Sweden/20235885P/2021	2021-05-13	Europe	Sweden	Swedish national genomic surveillance program of SARS-CoV-2	The Public Health Agency of Sweden	Maximilian Riess et al
EPI_ISL_2419233	Sweden/20235888P/2021	2021-05-13	Europe	Sweden	Swedish national genomic surveillance program of SARS-CoV-2	The Public Health Agency of Sweden	Maximilian Riess et al
EPI_ISL_2419238	Sweden/20235911P/2021	2021-05-13	Europe	Sweden	Swedish national genomic surveillance program of SARS-CoV-2	The Public Health Agency of Sweden	Maximilian Riess et al
EPI_ISL_2418953	Sweden/20235956P/2021	2021-05-13	Europe	Sweden	Swedish national genomic surveillance program of SARS-CoV-2	The Public Health Agency of Sweden	Maximilian Riess et al
EPI_ISL_3793526	Sweden/20235958P/2021	2021-05-13	Europe	Sweden	Swedish national genomic surveillance program of SARS-CoV-2	The Public Health Agency of Sweden	Maximilian Riess et al
EPI_ISL_2419544	Sweden/20235962P/2021	2021-05-13	Europe	Sweden	Swedish national genomic surveillance program of SARS-CoV-2	The Public Health Agency of Sweden	Maximilian Riess et al
EPI_ISL_3793524	Sweden/20235995P/2021	2021-05-13	Europe	Sweden	Swedish national genomic surveillance program of SARS-CoV-2	The Public Health Agency of Sweden	Maximilian Riess et al
EPI_ISL_3793174	Sweden/20236013P/2021	2021-05-13	Europe	Sweden	Swedish national genomic surveillance program of SARS-CoV-2	The Public Health Agency of Sweden	Maximilian Riess et al
EPI_ISL_2418325	Sweden/20236018P/2021	2021-05-13	Europe	Sweden	Swedish national genomic surveillance program of SARS-CoV-2	The Public Health Agency of Sweden	Maximilian Riess et al
EPI_ISL_2419232	Sweden/20236025P/2021	2021-05-13	Europe	Sweden	Swedish national genomic surveillance program of SARS-CoV-2	The Public Health Agency of Sweden	Maximilian Riess et al
EPI_ISL_3793530	Sweden/20236052P/2021	2021-05-13	Europe	Sweden	Swedish national genomic surveillance program of SARS-CoV-2	The Public Health Agency of Sweden	Maximilian Riess et al
EPI_ISL_2794579	Sweden/20236065P/2021	2021-05-15	Europe	Sweden	Swedish national genomic surveillance program of SARS-CoV-2	The Public Health Agency of Sweden	Maximilian Riess et al
EPI_ISL_2419226	Sweden/20236087P/2021	2021-05-13	Europe	Sweden	Swedish national genomic surveillance program of SARS-CoV-2	The Public Health Agency of Sweden	Maximilian Riess et al
EPI_ISL_2418968	Sweden/20236110P/2021	2021-05-13	Europe	Sweden	Swedish national genomic surveillance program of SARS-CoV-2	The Public Health Agency of Sweden	Maximilian Riess et al
EPI_ISL_2419228	Sweden/20236225P/2021	2021-05-13	Europe	Sweden	Swedish national genomic surveillance program of SARS-CoV-2	The Public Health Agency of Sweden	Maximilian Riess et al
EPI_ISL_2419539	Sweden/20236229P/2021	2021-05-13	Europe	Sweden	Swedish national genomic surveillance program of SARS-CoV-2	The Public Health Agency of Sweden	Maximilian Riess et al
EPI_ISL_2418940	Sweden/20236277P/2021	2021-05-13	Europe	Sweden	Swedish national genomic surveillance program of SARS-CoV-2	The Public Health Agency of Sweden	Maximilian Riess et al
EPI_ISL_2418330	Sweden/20236303P/2021	2021-05-13	Europe	Sweden	Swedish national genomic surveillance program of SARS-CoV-2	The Public Health Agency of Sweden	Maximilian Riess et al
EPI_ISL_3793176	Sweden/20236339P/2021	2021-05-13	Europe	Sweden	Swedish national genomic surveillance program of SARS-CoV-2	The Public Health Agency of Sweden	Maximilian Riess et al
EPI_ISL_2418305	Sweden/20236363P/2021	2021-05-13	Europe	Sweden	Swedish national genomic surveillance program of SARS-CoV-2	The Public Health Agency of Sweden	Maximilian Riess et al
EPI_ISL_2418332	Sweden/20236365P/2021	2021-05-13	Europe	Sweden	Swedish national genomic surveillance program of SARS-CoV-2	The Public Health Agency of Sweden	Maximilian Riess et al
EPI_ISL_2418959	Sweden/20236432P/2021	2021-05-13	Europe	Sweden	Swedish national genomic surveillance program of SARS-CoV-2	The Public Health Agency of Sweden	Maximilian Riess et al
EPI_ISL_2418908	Sweden/20236448P/2021	2021-05-13	Europe	Sweden	Swedish national genomic surveillance program of SARS-CoV-2	The Public Health Agency of Sweden	Maximilian Riess et al
EPI_ISL_3794157	Sweden/20236471P/2021	2021-05-13	Europe	Sweden	Swedish national genomic surveillance program of SARS-CoV-2	The Public Health Agency of Sweden	Maximilian Riess et al
EPI_ISL_2418931	Sweden/20236515P/2021	2021-05-13	Europe	Sweden	Swedish national genomic surveillance program of SARS-CoV-2	The Public Health Agency of Sweden	Maximilian Riess et al
EPI_ISL_2419214	Sweden/20236517P/2021	2021-05-13	Europe	Sweden	Swedish national genomic surveillance program of SARS-CoV-2	The Public Health Agency of Sweden	Maximilian Riess et al
EPI_ISL_2419685	Sweden/20236564P/2021	2021-05-13	Europe	Sweden	Swedish national genomic surveillance program of SARS-CoV-2	The Public Health Agency of Sweden	Maximilian Riess et al
EPI_ISL_2419253	Sweden/20236578P/2021	2021-05-14	Europe	Sweden	Swedish national genomic surveillance program of SARS-CoV-2	The Public Health Agency of Sweden	Maximilian Riess et al
EPI_ISL_2418947	Sweden/20236582P/2021	2021-05-13	Europe	Sweden	Swedish national genomic surveillance program of SARS-CoV-2	The Public Health Agency of Sweden	Maximilian Riess et al
EPI_ISL_2418957	Sweden/20236600P/2021	2021-05-13	Europe	Sweden	Swedish national genomic surveillance program of SARS-CoV-2	The Public Health Agency of Sweden	Maximilian Riess et al
EPI_ISL_2418960	Sweden/20236652P/2021	2021-05-13	Europe	Sweden	Swedish national genomic surveillance program of SARS-CoV-2	The Public Health Agency of Sweden	Maximilian Riess et al
EPI_ISL_2418939	Sweden/20236667P/2021	2021-05-13	Europe	Sweden	Swedish national genomic surveillance program of SARS-CoV-2	The Public Health Agency of Sweden	Maximilian Riess et al
EPI_ISL_3793179	Sweden/20236677P/2021	2021-05-13	Europe	Sweden	Swedish national genomic surveillance program of SARS-CoV-2	The Public Health Agency of Sweden	Maximilian Riess et al
EPI_ISL_3793172	Sweden/20236682P/2021	2021-05-13	Europe	Sweden	Swedish national genomic surveillance program of SARS-CoV-2	The Public Health Agency of Sweden	Maximilian Riess et al
EPI_ISL_2418962	Sweden/20236685P/2021	2021-05-13	Europe	Sweden	Swedish national genomic surveillance program of SARS-CoV-2	The Public Health Agency of Sweden	Maximilian Riess et al
EPI_ISL_2418941	Sweden/20236701P/2021	2021-05-13	Europe	Sweden	Swedish national genomic surveillance program of SARS-CoV-2	The Public Health Agency of Sweden	Maximilian Riess et al
EPI_ISL_2418949	Sweden/20236741P/2021	2021-05-13	Europe	Sweden	Swedish national genomic surveillance program of SARS-CoV-2	The Public Health Agency of Sweden	Maximilian Riess et al
EPI_ISL_3793177	Sweden/20236749P/2021	2021-05-13	Europe	Sweden	Swedish national genomic surveillance program of SARS-CoV-2	The Public Health Agency of Sweden	Maximilian Riess et al
EPI_ISL_3793181	Sweden/20236830P/2021	2021-05-13	Europe	Sweden	Swedish national genomic surveillance program of SARS-CoV-2	The Public Health Agency of Sweden	Maximilian Riess et al
EPI_ISL_3793183	Sweden/20236855P/2021	2021-05-13	Europe	Sweden	Swedish national genomic surveillance program of SARS-CoV-2	The Public Health Agency of Sweden	Maximilian Riess et al
EPI_ISL_2419533	Sweden/20236863P/2021	2021-05-13	Europe	Sweden	Swedish national genomic surveillance program of SARS-CoV-2	The Public Health Agency of Sweden	Maximilian Riess et al
EPI_ISL_2419199	Sweden/20236871P/2021	2021-05-13	Europe	Sweden	Swedish national genomic surveillance program of SARS-CoV-2	The Public Health Agency of Sweden	Maximilian Riess et al
EPI_ISL_2418935	Sweden/20236883P/2021	2021-05-13	Europe	Sweden	Swedish national genomic surveillance program of SARS-CoV-2	The Public Health Agency of Sweden	Maximilian Riess et al
EPI_ISL_2418936	Sweden/20236885P/2021	2021-05-13	Europe	Sweden	Swedish national genomic surveillance program of SARS-CoV-2	The Public Health Agency of Sweden	Maximilian Riess et al
EPI_ISL_2418955	Sweden/20236918P/2021	2021-05-13	Europe	Sweden	Swedish national genomic surveillance program of SARS-CoV-2	The Public Health Agency of Sweden	Maximilian Riess et al
EPI_ISL_2419548	Sweden/20236923P/2021	2021-05-13	Europe	Sweden	Swedish national genomic surveillance program of SARS-CoV-2	The Public Health Agency of Sweden	Maximilian Riess et al
EPI_ISL_2419503	Sweden/20236961P/2021	2021-05-13	Europe	Sweden	Swedish national genomic surveillance program of SARS-CoV-2	The Public Health Agency of Sweden	Maximilian Riess et al
EPI_ISL_2418937	Sweden/20236971P/2021	2021-05-13	Europe	Sweden	Swedish national genomic surveillance program of SARS-CoV-2	The Public Health Agency of Sweden	Maximilian Riess et al
EPI_ISL_2418938	Sweden/20236987P/2021	2021-05-13	Europe	Sweden	Swedish national genomic surveillance program of SARS-CoV-2	The Public Health Agency of Sweden	Maximilian Riess et al
EPI_ISL_2419218	Sweden/20237047P/2021	2021-05-13	Europe	Sweden	Swedish national genomic surveillance program of SARS-CoV-2	The Public Health Agency of Sweden	Maximilian Riess et al
EPI_ISL_2418328	Sweden/20237064P/2021	2021-05-13	Europe	Sweden	Swedish national genomic surveillance program of SARS-CoV-2	The Public Health Agency of Sweden	Maximilian Riess et al
EPI_ISL_2418961	Sweden/20237065P/2021	2021-05-13	Europe	Sweden	Swedish national genomic surveillance program of SARS-CoV-2	The Public Health Agency of Sweden	Maximilian Riess et al
EPI_ISL_2418297	Sweden/20237070P/2021	2021-05-13	Europe	Sweden	Swedish national genomic surveillance program of SARS-CoV-2	The Public Health Agency of Sweden	Maximilian Riess et al
EPI_ISL_2419213	Sweden/20237090P/2021	2021-05-13	Europe	Sweden	Swedish national genomic surveillance program of SARS-CoV-2	The Public Health Agency of Sweden	Maximilian Riess et al
EPI_ISL_3793180	Sweden/20237119P/2021	2021-05-13	Europe	Sweden	Swedish national genomic surveillance program of SARS-CoV-2	The Public Health Agency of Sweden	Maximilian Riess et al
EPI_ISL_2419163	Sweden/20237143P/2021	2021-05-17	Europe	Sweden	Swedish national genomic surveillance program of SARS-CoV-2	The Public Health Agency of Sweden	Maximilian Riess et al
EPI_ISL_2418932	Sweden/20237148P/2021	2021-05-13	Europe	Sweden	Swedish national genomic surveillance program of SARS-CoV-2	The Public Health Agency of Sweden	Maximilian Riess et al
EPI_ISL_3794159	Sweden/20237156P/2021	2021-05-13	Europe	Sweden	Swedish national genomic surveillance program of SARS-CoV-2	The Public Health Agency of Sweden	Maximilian Riess et al
EPI_ISL_2418934	Sweden/20237171P/2021	2021-05-13	Europe	Sweden	Swedish national genomic surveillance program of SARS-CoV-2	The Public Health Agency of Sweden	Maximilian Riess et al
EPI_ISL_2419223	Sweden/20237173P/2021	2021-05-13	Europe	Sweden	Swedish national genomic surveillance program of SARS-CoV-2	The Public Health Agency of Sweden	Maximilian Riess et al
EPI_ISL_2419241	Sweden/20237184P/2021	2021-05-13	Europe	Sweden	Swedish national genomic surveillance program of SARS-CoV-2	The Public Health Agency of Sweden	Maximilian Riess et al
EPI_ISL_2418944	Sweden/20237190P/2021	2021-05-13	Europe	Sweden	Swedish national genomic surveillance program of SARS-CoV-2	The Public Health Agency of Sweden	Maximilian Riess et al
EPI_ISL_2419501	Sweden/20237207P/2021	2021-05-13	Europe	Sweden	Swedish national genomic surveillance program of SARS-CoV-2	The Public Health Agency of Sweden	Maximilian Riess et al
EPI_ISL_2418967	Sweden/20237208P/2021	2021-05-13	Europe	Sweden	Swedish national genomic surveillance program of SARS-CoV-2	The Public Health Agency of Sweden	Maximilian Riess et al
EPI_ISL_3794158	Sweden/20237221P/2021	2021-05-13	Europe	Sweden	Swedish national genomic surveillance program of SARS-CoV-2	The Public Health Agency of Sweden	Maximilian Riess et al
EPI_ISL_2418933	Sweden/20237235P/2021	2021-05-13	Europe	Sweden	Swedish national genomic surveillance program of SARS-CoV-2	The Public Health Agency of Sweden	Maximilian Riess et al
EPI_ISL_2418958	Sweden/20237261P/2021	2021-05-13	Europe	Sweden	Swedish national genomic surveillance program of SARS-CoV-2	The Public Health Agency of Sweden	Maximilian Riess et al
EPI_ISL_2418952	Sweden/20237267P/2021	2021-05-13	Europe	Sweden	Swedish national genomic surveillance program of SARS-CoV-2	The Public Health Agency of Sweden	Maximilian Riess et al
EPI_ISL_2419198	Sweden/20237336P/2021	2021-05-13	Europe	Sweden	Swedish national genomic surveillance program of SARS-CoV-2	The Public Health Agency of Sweden	Maximilian Riess et al
EPI_ISL_2418945	Sweden/20237371P/2021	2021-05-13	Europe	Sweden	Swedish national genomic surveillance program of SARS-CoV-2	The Public Health Agency of Sweden	Maximilian Riess et al
EPI_ISL_2418943	Sweden/20237395P/2021	2021-05-13	Europe	Sweden	Swedish national genomic surveillance program of SARS-CoV-2	The Public Health Agency of Sweden	Maximilian Riess et al
EPI_ISL_3793182	Sweden/20237456P/2021	2021-05-13	Europe	Sweden	Swedish national genomic surveillance program of SARS-CoV-2	The Public Health Agency of Sweden	Maximilian Riess et al
EPI_ISL_2419677	Sweden/20237463P/2021	2021-05-13	Europe	Sweden	Swedish national genomic surveillance program of SARS-CoV-2	The Public Health Agency of Sweden	Maximilian Riess et al
EPI_ISL_2419549	Sweden/20237477P/2021	2021-05-13	Europe	Sweden	Swedish national genomic surveillance program of SARS-CoV-2	The Public Health Agency of Sweden	Maximilian Riess et al
EPI_ISL_3794170	Sweden/20237515P/2021	2021-05-13	Europe	Sweden	Swedish national genomic surveillance program of SARS-CoV-2	The Public Health Agency of Sweden	Maximilian Riess et al
EPI_ISL_3793525	Sweden/20237549P/2021	2021-05-13	Europe	Sweden	Swedish national genomic surveillance program of SARS-CoV-2	The Public Health Agency of Sweden	Maximilian Riess et al
EPI_ISL_2419252	Sweden/20237559P/2021	2021-05-14	Europe	Sweden	Swedish national genomic surveillance program of SARS-CoV-2	The Public Health Agency of Sweden	Maximilian Riess et al
EPI_ISL_2419502	Sweden/20237614P/2021	2021-05-13	Europe	Sweden	Swedish national genomic surveillance program of SARS-CoV-2	The Public Health Agency of Sweden	Maximilian Riess et al
EPI_ISL_2418966	Sweden/20237641P/2021	2021-05-13	Europe	Sweden	Swedish national genomic surveillance program of SARS-CoV-2	The Public Health Agency of Sweden	Maximilian Riess et al
EPI_ISL_2418950	Sweden/20237659P/2021	2021-05-13	Europe	Sweden	Swedish national genomic surveillance program of SARS-CoV-2	The Public Health Agency of Sweden	Maximilian Riess et al
EPI_ISL_2419499	Sweden/20237681P/2021	2021-05-13	Europe	Sweden	Swedish national genomic surveillance program of SARS-CoV-2	The Public Health Agency of Sweden	Maximilian Riess et al
EPI_ISL_2419246	Sweden/20237883P/2021	2021-05-14	Europe	Sweden	Swedish national genomic surveillance program of SARS-CoV-2	The Public Health Agency of Sweden	Maximilian Riess et al
EPI_ISL_2419255	Sweden/20237912P/2021	2021-05-14	Europe	Sweden	Swedish national genomic surveillance program of SARS-CoV-2	The Public Health Agency of Sweden	Maximilian Riess et al
EPI_ISL_2419257	Sweden/20237990P/2021	2021-05-14	Europe	Sweden	Swedish national genomic surveillance program of SARS-CoV-2	The Public Health Agency of Sweden	Maximilian Riess et al
EPI_ISL_3158779	Sweden/20238100P/2021	2021-05-14	Europe	Sweden	Swedish national genomic surveillance program of SARS-CoV-2	The Public Health Agency of Sweden	Maximilian Riess et al
EPI_ISL_2419258	Sweden/20238243P/2021	2021-05-14	Europe	Sweden	Swedish national genomic surveillance program of SARS-CoV-2	The Public Health Agency of Sweden	Maximilian Riess et al
EPI_ISL_3158780	Sweden/20238261P/2021	2021-05-14	Europe	Sweden	Swedish national genomic surveillance program of SARS-CoV-2	The Public Health Agency of Sweden	Maximilian Riess et al
EPI_ISL_3792836	Sweden/20238321P/2021	2021-05-15	Europe	Sweden	Swedish national genomic surveillance program of SARS-CoV-2	The Public Health Agency of Sweden	Maximilian Riess et al
EPI_ISL_3792885	Sweden/20238323P/2021	2021-05-15	Europe	Sweden	Swedish national genomic surveillance program of SARS-CoV-2	The Public Health Agency of Sweden	Maximilian Riess et al
EPI_ISL_3792893	Sweden/20238366P/2021	2021-05-15	Europe	Sweden	Swedish national genomic surveillance program of SARS-CoV-2	The Public Health Agency of Sweden	Maximilian Riess et al
EPI_ISL_3792838	Sweden/20238371P/2021	2021-05-15	Europe	Sweden	Swedish national genomic surveillance program of SARS-CoV-2	The Public Health Agency of Sweden	Maximilian Riess et al
EPI_ISL_3792888	Sweden/20238406P/2021	2021-05-15	Europe	Sweden	Swedish national genomic surveillance program of SARS-CoV-2	The Public Health Agency of Sweden	Maximilian Riess et al
EPI_ISL_2417829	Sweden/20238437P/2021	2021-05-14	Europe	Sweden	Swedish national genomic surveillance program of SARS-CoV-2	The Public Health Agency of Sweden	Maximilian Riess et al
EPI_ISL_2417821	Sweden/20238441P/2021	2021-05-14	Europe	Sweden	Swedish national genomic surveillance program of SARS-CoV-2	The Public Health Agency of Sweden	Maximilian Riess et al
EPI_ISL_3792869	Sweden/20238446P/2021	2021-05-15	Europe	Sweden	Swedish national genomic surveillance program of SARS-CoV-2	The Public Health Agency of Sweden	Maximilian Riess et al
EPI_ISL_2417824	Sweden/20238449P/2021	2021-05-14	Europe	Sweden	Swedish national genomic surveillance program of SARS-CoV-2	The Public Health Agency of Sweden	Maximilian Riess et al
EPI_ISL_2417820	Sweden/20238491P/2021	2021-05-14	Europe	Sweden	Swedish national genomic surveillance program of SARS-CoV-2	The Public Health Agency of Sweden	Maximilian Riess et al
EPI_ISL_3792887	Sweden/20238510P/2021	2021-05-15	Europe	Sweden	Swedish national genomic surveillance program of SARS-CoV-2	The Public Health Agency of Sweden	Maximilian Riess et al
EPI_ISL_3792868	Sweden/20238523P/2021	2021-05-15	Europe	Sweden	Swedish national genomic surveillance program of SARS-CoV-2	The Public Health Agency of Sweden	Maximilian Riess et al
EPI_ISL_2418558	Sweden/20238561P/2021	2021-05-14	Europe	Sweden	Swedish national genomic surveillance program of SARS-CoV-2	The Public Health Agency of Sweden	Maximilian Riess et al
EPI_ISL_3792864	Sweden/20238570P/2021	2021-05-15	Europe	Sweden	Swedish national genomic surveillance program of SARS-CoV-2	The Public Health Agency of Sweden	Maximilian Riess et al
EPI_ISL_3158781	Sweden/20238582P/2021	2021-05-14	Europe	Sweden	Swedish national genomic surveillance program of SARS-CoV-2	The Public Health Agency of Sweden	Maximilian Riess et al
EPI_ISL_2417797	Sweden/20238614P/2021	2021-05-14	Europe	Sweden	Swedish national genomic surveillance program of SARS-CoV-2	The Public Health Agency of Sweden	Maximilian Riess et al
EPI_ISL_2418320	Sweden/20238625P/2021	2021-05-14	Europe	Sweden	Swedish national genomic surveillance program of SARS-CoV-2	The Public Health Agency of Sweden	Maximilian Riess et al
EPI_ISL_2418303	Sweden/20238628P/2021	2021-05-14	Europe	Sweden	Swedish national genomic surveillance program of SARS-CoV-2	The Public Health Agency of Sweden	Maximilian Riess et al
EPI_ISL_2418290	Sweden/20238634P/2021	2021-05-14	Europe	Sweden	Swedish national genomic surveillance program of SARS-CoV-2	The Public Health Agency of Sweden	Maximilian Riess et al
EPI_ISL_2418315	Sweden/20238643P/2021	2021-05-14	Europe	Sweden	Swedish national genomic surveillance program of SARS-CoV-2	The Public Health Agency of Sweden	Maximilian Riess et al
EPI_ISL_2417837	Sweden/20238648P/2021	2021-05-14	Europe	Sweden	Swedish national genomic surveillance program of SARS-CoV-2	The Public Health Agency of Sweden	Maximilian Riess et al
EPI_ISL_2417819	Sweden/20238650P/2021	2021-05-14	Europe	Sweden	Swedish national genomic surveillance program of SARS-CoV-2	The Public Health Agency of Sweden	Maximilian Riess et al
EPI_ISL_2418318	Sweden/20238661P/2021	2021-05-14	Europe	Sweden	Swedish national genomic surveillance program of SARS-CoV-2	The Public Health Agency of Sweden	Maximilian Riess et al
EPI_ISL_2418292	Sweden/20238685P/2021	2021-05-14	Europe	Sweden	Swedish national genomic surveillance program of SARS-CoV-2	The Public Health Agency of Sweden	Maximilian Riess et al
EPI_ISL_3792877	Sweden/20238688P/2021	2021-05-15	Europe	Sweden	Swedish national genomic surveillance program of SARS-CoV-2	The Public Health Agency of Sweden	Maximilian Riess et al
EPI_ISL_2417795	Sweden/20238690P/2021	2021-05-14	Europe	Sweden	Swedish national genomic surveillance program of SARS-CoV-2	The Public Health Agency of Sweden	Maximilian Riess et al
EPI_ISL_2418923	Sweden/20238697P/2021	2021-05-14	Europe	Sweden	Swedish national genomic surveillance program of SARS-CoV-2	The Public Health Agency of Sweden	Maximilian Riess et al
EPI_ISL_2417809	Sweden/20238714P/2021	2021-05-14	Europe	Sweden	Swedish national genomic surveillance program of SARS-CoV-2	The Public Health Agency of Sweden	Maximilian Riess et al
EPI_ISL_3792840	Sweden/20238718P/2021	2021-05-15	Europe	Sweden	Swedish national genomic surveillance program of SARS-CoV-2	The Public Health Agency of Sweden	Maximilian Riess et al
EPI_ISL_2418309	Sweden/20238738P/2021	2021-05-14	Europe	Sweden	Swedish national genomic surveillance program of SARS-CoV-2	The Public Health Agency of Sweden	Maximilian Riess et al
EPI_ISL_2418301	Sweden/20238743P/2021	2021-05-14	Europe	Sweden	Swedish national genomic surveillance program of SARS-CoV-2	The Public Health Agency of Sweden	Maximilian Riess et al
EPI_ISL_2418635	Sweden/20238754P/2021	2021-05-14	Europe	Sweden	Swedish national genomic surveillance program of SARS-CoV-2	The Public Health Agency of Sweden	Maximilian Riess et al
EPI_ISL_2419256	Sweden/20238764P/2021	2021-05-14	Europe	Sweden	Swedish national genomic surveillance program of SARS-CoV-2	The Public Health Agency of Sweden	Maximilian Riess et al
EPI_ISL_2418537	Sweden/20238784P/2021	2021-05-14	Europe	Sweden	Swedish national genomic surveillance program of SARS-CoV-2	The Public Health Agency of Sweden	Maximilian Riess et al
EPI_ISL_3792830	Sweden/20238786P/2021	2021-05-15	Europe	Sweden	Swedish national genomic surveillance program of SARS-CoV-2	The Public Health Agency of Sweden	Maximilian Riess et al
EPI_ISL_2418590	Sweden/20238811P/2021	2021-05-14	Europe	Sweden	Swedish national genomic surveillance program of SARS-CoV-2	The Public Health Agency of Sweden	Maximilian Riess et al
EPI_ISL_2417826	Sweden/20238846P/2021	2021-05-14	Europe	Sweden	Swedish national genomic surveillance program of SARS-CoV-2	The Public Health Agency of Sweden	Maximilian Riess et al
EPI_ISL_3792822	Sweden/20238879P/2021	2021-05-15	Europe	Sweden	Swedish national genomic surveillance program of SARS-CoV-2	The Public Health Agency of Sweden	Maximilian Riess et al
EPI_ISL_3792894	Sweden/20238954P/2021	2021-05-15	Europe	Sweden	Swedish national genomic surveillance program of SARS-CoV-2	The Public Health Agency of Sweden	Maximilian Riess et al
EPI_ISL_2419676	Sweden/20238957P/2021	2021-05-14	Europe	Sweden	Swedish national genomic surveillance program of SARS-CoV-2	The Public Health Agency of Sweden	Maximilian Riess et al
EPI_ISL_2419536	Sweden/20238974P/2021	2021-05-14	Europe	Sweden	Swedish national genomic surveillance program of SARS-CoV-2	The Public Health Agency of Sweden	Maximilian Riess et al
EPI_ISL_2417811	Sweden/20238978P/2021	2021-05-14	Europe	Sweden	Swedish national genomic surveillance program of SARS-CoV-2	The Public Health Agency of Sweden	Maximilian Riess et al
EPI_ISL_2419679	Sweden/20238996P/2021	2021-05-14	Europe	Sweden	Swedish national genomic surveillance program of SARS-CoV-2	The Public Health Agency of Sweden	Maximilian Riess et al
EPI_ISL_2419478	Sweden/20239013P/2021	2021-05-14	Europe	Sweden	Swedish national genomic surveillance program of SARS-CoV-2	The Public Health Agency of Sweden	Maximilian Riess et al
EPI_ISL_2418920	Sweden/20239071P/2021	2021-05-14	Europe	Sweden	Swedish national genomic surveillance program of SARS-CoV-2	The Public Health Agency of Sweden	Maximilian Riess et al
EPI_ISL_2419655	Sweden/20239084P/2021	2021-05-14	Europe	Sweden	Swedish national genomic surveillance program of SARS-CoV-2	The Public Health Agency of Sweden	Maximilian Riess et al
EPI_ISL_2418495	Sweden/20239088P/2021	2021-05-14	Europe	Sweden	Swedish national genomic surveillance program of SARS-CoV-2	The Public Health Agency of Sweden	Maximilian Riess et al
EPI_ISL_2419647	Sweden/20239092P/2021	2021-05-14	Europe	Sweden	Swedish national genomic surveillance program of SARS-CoV-2	The Public Health Agency of Sweden	Maximilian Riess et al
EPI_ISL_2419475	Sweden/20239123P/2021	2021-05-14	Europe	Sweden	Swedish national genomic surveillance program of SARS-CoV-2	The Public Health Agency of Sweden	Maximilian Riess et al
EPI_ISL_2419506	Sweden/20239134P/2021	2021-05-14	Europe	Sweden	Swedish national genomic surveillance program of SARS-CoV-2	The Public Health Agency of Sweden	Maximilian Riess et al
EPI_ISL_2418917	Sweden/20239139P/2021	2021-05-14	Europe	Sweden	Swedish national genomic surveillance program of SARS-CoV-2	The Public Health Agency of Sweden	Maximilian Riess et al
EPI_ISL_2794569	Sweden/20239146P/2021	2021-05-15	Europe	Sweden	Swedish national genomic surveillance program of SARS-CoV-2	The Public Health Agency of Sweden	Maximilian Riess et al
EPI_ISL_2419493	Sweden/20239168P/2021	2021-05-14	Europe	Sweden	Swedish national genomic surveillance program of SARS-CoV-2	The Public Health Agency of Sweden	Maximilian Riess et al
EPI_ISL_2419673	Sweden/20239182P/2021	2021-05-14	Europe	Sweden	Swedish national genomic surveillance program of SARS-CoV-2	The Public Health Agency of Sweden	Maximilian Riess et al
EPI_ISL_2418296	Sweden/20239220P/2021	2021-05-14	Europe	Sweden	Swedish national genomic surveillance program of SARS-CoV-2	The Public Health Agency of Sweden	Maximilian Riess et al
EPI_ISL_2418574	Sweden/20239239P/2021	2021-05-14	Europe	Sweden	Swedish national genomic surveillance program of SARS-CoV-2	The Public Health Agency of Sweden	Maximilian Riess et al
EPI_ISL_2418626	Sweden/20239263P/2021	2021-05-14	Europe	Sweden	Swedish national genomic surveillance program of SARS-CoV-2	The Public Health Agency of Sweden	Maximilian Riess et al
EPI_ISL_2418561	Sweden/20239266P/2021	2021-05-14	Europe	Sweden	Swedish national genomic surveillance program of SARS-CoV-2	The Public Health Agency of Sweden	Maximilian Riess et al
EPI_ISL_2418904	Sweden/20239276P/2021	2021-05-14	Europe	Sweden	Swedish national genomic surveillance program of SARS-CoV-2	The Public Health Agency of Sweden	Maximilian Riess et al
EPI_ISL_2888955	Sweden/20239287P/2021	2021-05-14	Europe	Sweden	Swedish national genomic surveillance program of SARS-CoV-2	The Public Health Agency of Sweden	Maximilian Riess et al
EPI_ISL_3158796	Sweden/20239305P/2021	2021-05-14	Europe	Sweden	Swedish national genomic surveillance program of SARS-CoV-2	The Public Health Agency of Sweden	Maximilian Riess et al
EPI_ISL_2418624	Sweden/20239309P/2021	2021-05-14	Europe	Sweden	Swedish national genomic surveillance program of SARS-CoV-2	The Public Health Agency of Sweden	Maximilian Riess et al
EPI_ISL_2419693	Sweden/20239346P/2021	2021-05-14	Europe	Sweden	Swedish national genomic surveillance program of SARS-CoV-2	The Public Health Agency of Sweden	Maximilian Riess et al
EPI_ISL_2419497	Sweden/20239364P/2021	2021-05-14	Europe	Sweden	Swedish national genomic surveillance program of SARS-CoV-2	The Public Health Agency of Sweden	Maximilian Riess et al
EPI_ISL_3792845	Sweden/20239390P/2021	2021-05-15	Europe	Sweden	Swedish national genomic surveillance program of SARS-CoV-2	The Public Health Agency of Sweden	Maximilian Riess et al
EPI_ISL_3792837	Sweden/20239423P/2021	2021-05-15	Europe	Sweden	Swedish national genomic surveillance program of SARS-CoV-2	The Public Health Agency of Sweden	Maximilian Riess et al
EPI_ISL_2419511	Sweden/20239425P/2021	2021-05-14	Europe	Sweden	Swedish national genomic surveillance program of SARS-CoV-2	The Public Health Agency of Sweden	Maximilian Riess et al
EPI_ISL_3792826	Sweden/20239459P/2021	2021-05-15	Europe	Sweden	Swedish national genomic surveillance program of SARS-CoV-2	The Public Health Agency of Sweden	Maximilian Riess et al
EPI_ISL_2418544	Sweden/20239476P/2021	2021-05-14	Europe	Sweden	Swedish national genomic surveillance program of SARS-CoV-2	The Public Health Agency of Sweden	Maximilian Riess et al
EPI_ISL_2417813	Sweden/20239519P/2021	2021-05-14	Europe	Sweden	Swedish national genomic surveillance program of SARS-CoV-2	The Public Health Agency of Sweden	Maximilian Riess et al
EPI_ISL_2418636	Sweden/20239550P/2021	2021-05-14	Europe	Sweden	Swedish national genomic surveillance program of SARS-CoV-2	The Public Health Agency of Sweden	Maximilian Riess et al
EPI_ISL_2418901	Sweden/20239559P/2021	2021-05-14	Europe	Sweden	Swedish national genomic surveillance program of SARS-CoV-2	The Public Health Agency of Sweden	Maximilian Riess et al
EPI_ISL_2418911	Sweden/20239583P/2021	2021-05-14	Europe	Sweden	Swedish national genomic surveillance program of SARS-CoV-2	The Public Health Agency of Sweden	Maximilian Riess et al
EPI_ISL_2418589	Sweden/20239600P/2021	2021-05-14	Europe	Sweden	Swedish national genomic surveillance program of SARS-CoV-2	The Public Health Agency of Sweden	Maximilian Riess et al
EPI_ISL_2418586	Sweden/20239642P/2021	2021-05-14	Europe	Sweden	Swedish national genomic surveillance program of SARS-CoV-2	The Public Health Agency of Sweden	Maximilian Riess et al
EPI_ISL_2417827	Sweden/20239651P/2021	2021-05-14	Europe	Sweden	Swedish national genomic surveillance program of SARS-CoV-2	The Public Health Agency of Sweden	Maximilian Riess et al
EPI_ISL_2419519	Sweden/20239652P/2021	2021-05-14	Europe	Sweden	Swedish national genomic surveillance program of SARS-CoV-2	The Public Health Agency of Sweden	Maximilian Riess et al
EPI_ISL_2418530	Sweden/20239671P/2021	2021-05-14	Europe	Sweden	Swedish national genomic surveillance program of SARS-CoV-2	The Public Health Agency of Sweden	Maximilian Riess et al
EPI_ISL_2417807	Sweden/20239702P/2021	2021-05-14	Europe	Sweden	Swedish national genomic surveillance program of SARS-CoV-2	The Public Health Agency of Sweden	Maximilian Riess et al
EPI_ISL_2419534	Sweden/20239704P/2021	2021-05-14	Europe	Sweden	Swedish national genomic surveillance program of SARS-CoV-2	The Public Health Agency of Sweden	Maximilian Riess et al
EPI_ISL_2419666	Sweden/20239709P/2021	2021-05-14	Europe	Sweden	Swedish national genomic surveillance program of SARS-CoV-2	The Public Health Agency of Sweden	Maximilian Riess et al
EPI_ISL_2418907	Sweden/20239712P/2021	2021-05-14	Europe	Sweden	Swedish national genomic surveillance program of SARS-CoV-2	The Public Health Agency of Sweden	Maximilian Riess et al
EPI_ISL_2419670	Sweden/20239718P/2021	2021-05-14	Europe	Sweden	Swedish national genomic surveillance program of SARS-CoV-2	The Public Health Agency of Sweden	Maximilian Riess et al
EPI_ISL_2417817	Sweden/20239734P/2021	2021-05-14	Europe	Sweden	Swedish national genomic surveillance program of SARS-CoV-2	The Public Health Agency of Sweden	Maximilian Riess et al
EPI_ISL_2418596	Sweden/20239737P/2021	2021-05-14	Europe	Sweden	Swedish national genomic surveillance program of SARS-CoV-2	The Public Health Agency of Sweden	Maximilian Riess et al
EPI_ISL_2419520	Sweden/20239744P/2021	2021-05-14	Europe	Sweden	Swedish national genomic surveillance program of SARS-CoV-2	The Public Health Agency of Sweden	Maximilian Riess et al
EPI_ISL_2417842	Sweden/20239756P/2021	2021-05-14	Europe	Sweden	Swedish national genomic surveillance program of SARS-CoV-2	The Public Health Agency of Sweden	Maximilian Riess et al
EPI_ISL_2419496	Sweden/20239757P/2021	2021-05-14	Europe	Sweden	Swedish national genomic surveillance program of SARS-CoV-2	The Public Health Agency of Sweden	Maximilian Riess et al
EPI_ISL_2418569	Sweden/20239759P/2021	2021-05-14	Europe	Sweden	Swedish national genomic surveillance program of SARS-CoV-2	The Public Health Agency of Sweden	Maximilian Riess et al
EPI_ISL_2419668	Sweden/20239780P/2021	2021-05-14	Europe	Sweden	Swedish national genomic surveillance program of SARS-CoV-2	The Public Health Agency of Sweden	Maximilian Riess et al
EPI_ISL_2418583	Sweden/20239790P/2021	2021-05-14	Europe	Sweden	Swedish national genomic surveillance program of SARS-CoV-2	The Public Health Agency of Sweden	Maximilian Riess et al
EPI_ISL_3792901	Sweden/20239796P/2021	2021-05-15	Europe	Sweden	Swedish national genomic surveillance program of SARS-CoV-2	The Public Health Agency of Sweden	Maximilian Riess et al
EPI_ISL_2888953	Sweden/20239801P/2021	2021-05-14	Europe	Sweden	Swedish national genomic surveillance program of SARS-CoV-2	The Public Health Agency of Sweden	Maximilian Riess et al
EPI_ISL_2419527	Sweden/20239822P/2021	2021-05-14	Europe	Sweden	Swedish national genomic surveillance program of SARS-CoV-2	The Public Health Agency of Sweden	Maximilian Riess et al
EPI_ISL_2419663	Sweden/20239825P/2021	2021-05-14	Europe	Sweden	Swedish national genomic surveillance program of SARS-CoV-2	The Public Health Agency of Sweden	Maximilian Riess et al
EPI_ISL_2419470	Sweden/20239826P/2021	2021-05-14	Europe	Sweden	Swedish national genomic surveillance program of SARS-CoV-2	The Public Health Agency of Sweden	Maximilian Riess et al
EPI_ISL_2419675	Sweden/20239836P/2021	2021-05-14	Europe	Sweden	Swedish national genomic surveillance program of SARS-CoV-2	The Public Health Agency of Sweden	Maximilian Riess et al
EPI_ISL_2419487	Sweden/20239855P/2021	2021-05-14	Europe	Sweden	Swedish national genomic surveillance program of SARS-CoV-2	The Public Health Agency of Sweden	Maximilian Riess et al
EPI_ISL_2419507	Sweden/20239870P/2021	2021-05-14	Europe	Sweden	Swedish national genomic surveillance program of SARS-CoV-2	The Public Health Agency of Sweden	Maximilian Riess et al
EPI_ISL_2417836	Sweden/20239885P/2021	2021-05-14	Europe	Sweden	Swedish national genomic surveillance program of SARS-CoV-2	The Public Health Agency of Sweden	Maximilian Riess et al
EPI_ISL_2419531	Sweden/20239886P/2021	2021-05-14	Europe	Sweden	Swedish national genomic surveillance program of SARS-CoV-2	The Public Health Agency of Sweden	Maximilian Riess et al
EPI_ISL_2418518	Sweden/20239908P/2021	2021-05-14	Europe	Sweden	Swedish national genomic surveillance program of SARS-CoV-2	The Public Health Agency of Sweden	Maximilian Riess et al
EPI_ISL_2418519	Sweden/20239919P/2021	2021-05-14	Europe	Sweden	Swedish national genomic surveillance program of SARS-CoV-2	The Public Health Agency of Sweden	Maximilian Riess et al
EPI_ISL_2419650	Sweden/20239950P/2021	2021-05-14	Europe	Sweden	Swedish national genomic surveillance program of SARS-CoV-2	The Public Health Agency of Sweden	Maximilian Riess et al
EPI_ISL_2419667	Sweden/20239959P/2021	2021-05-14	Europe	Sweden	Swedish national genomic surveillance program of SARS-CoV-2	The Public Health Agency of Sweden	Maximilian Riess et al
EPI_ISL_2418510	Sweden/20239968P/2021	2021-05-14	Europe	Sweden	Swedish national genomic surveillance program of SARS-CoV-2	The Public Health Agency of Sweden	Maximilian Riess et al
EPI_ISL_2419651	Sweden/20239976P/2021	2021-05-14	Europe	Sweden	Swedish national genomic surveillance program of SARS-CoV-2	The Public Health Agency of Sweden	Maximilian Riess et al
EPI_ISL_2419686	Sweden/20240008P/2021	2021-05-14	Europe	Sweden	Swedish national genomic surveillance program of SARS-CoV-2	The Public Health Agency of Sweden	Maximilian Riess et al
EPI_ISL_3792831	Sweden/20240014P/2021	2021-05-15	Europe	Sweden	Swedish national genomic surveillance program of SARS-CoV-2	The Public Health Agency of Sweden	Maximilian Riess et al
EPI_ISL_2419662	Sweden/20240020P/2021	2021-05-14	Europe	Sweden	Swedish national genomic surveillance program of SARS-CoV-2	The Public Health Agency of Sweden	Maximilian Riess et al
EPI_ISL_3792824	Sweden/20240043P/2021	2021-05-15	Europe	Sweden	Swedish national genomic surveillance program of SARS-CoV-2	The Public Health Agency of Sweden	Maximilian Riess et al
EPI_ISL_2419674	Sweden/20240099P/2021	2021-05-14	Europe	Sweden	Swedish national genomic surveillance program of SARS-CoV-2	The Public Health Agency of Sweden	Maximilian Riess et al
EPI_ISL_2419249	Sweden/20240107P/2021	2021-05-14	Europe	Sweden	Swedish national genomic surveillance program of SARS-CoV-2	The Public Health Agency of Sweden	Maximilian Riess et al
EPI_ISL_2417805	Sweden/20240113P/2021	2021-05-14	Europe	Sweden	Swedish national genomic surveillance program of SARS-CoV-2	The Public Health Agency of Sweden	Maximilian Riess et al
EPI_ISL_2418621	Sweden/20240147P/2021	2021-05-14	Europe	Sweden	Swedish national genomic surveillance program of SARS-CoV-2	The Public Health Agency of Sweden	Maximilian Riess et al
EPI_ISL_2418316	Sweden/20240188P/2021	2021-05-14	Europe	Sweden	Swedish national genomic surveillance program of SARS-CoV-2	The Public Health Agency of Sweden	Maximilian Riess et al
EPI_ISL_2419484	Sweden/20240211P/2021	2021-05-14	Europe	Sweden	Swedish national genomic surveillance program of SARS-CoV-2	The Public Health Agency of Sweden	Maximilian Riess et al
EPI_ISL_2419516	Sweden/20240262P/2021	2021-05-14	Europe	Sweden	Swedish national genomic surveillance program of SARS-CoV-2	The Public Health Agency of Sweden	Maximilian Riess et al
EPI_ISL_2418502	Sweden/20240279P/2021	2021-05-14	Europe	Sweden	Swedish national genomic surveillance program of SARS-CoV-2	The Public Health Agency of Sweden	Maximilian Riess et al
EPI_ISL_2418584	Sweden/20240281P/2021	2021-05-14	Europe	Sweden	Swedish national genomic surveillance program of SARS-CoV-2	The Public Health Agency of Sweden	Maximilian Riess et al
EPI_ISL_2418910	Sweden/20240283P/2021	2021-05-14	Europe	Sweden	Swedish national genomic surveillance program of SARS-CoV-2	The Public Health Agency of Sweden	Maximilian Riess et al
EPI_ISL_2419509	Sweden/20240314P/2021	2021-05-14	Europe	Sweden	Swedish national genomic surveillance program of SARS-CoV-2	The Public Health Agency of Sweden	Maximilian Riess et al
EPI_ISL_2417830	Sweden/20240331P/2021	2021-05-14	Europe	Sweden	Swedish national genomic surveillance program of SARS-CoV-2	The Public Health Agency of Sweden	Maximilian Riess et al
EPI_ISL_2418516	Sweden/20240335P/2021	2021-05-14	Europe	Sweden	Swedish national genomic surveillance program of SARS-CoV-2	The Public Health Agency of Sweden	Maximilian Riess et al
EPI_ISL_2418311	Sweden/20240337P/2021	2021-05-14	Europe	Sweden	Swedish national genomic surveillance program of SARS-CoV-2	The Public Health Agency of Sweden	Maximilian Riess et al
EPI_ISL_2418520	Sweden/20240340P/2021	2021-05-14	Europe	Sweden	Swedish national genomic surveillance program of SARS-CoV-2	The Public Health Agency of Sweden	Maximilian Riess et al
EPI_ISL_2980893	Sweden/20240369P/2021	2021-05-14	Europe	Sweden	Swedish national genomic surveillance program of SARS-CoV-2	The Public Health Agency of Sweden	Maximilian Riess et al
EPI_ISL_3792899	Sweden/20240404P/2021	2021-05-15	Europe	Sweden	Swedish national genomic surveillance program of SARS-CoV-2	The Public Health Agency of Sweden	Maximilian Riess et al
EPI_ISL_2418612	Sweden/20240474P/2021	2021-05-14	Europe	Sweden	Swedish national genomic surveillance program of SARS-CoV-2	The Public Health Agency of Sweden	Maximilian Riess et al
EPI_ISL_2418602	Sweden/20240484P/2021	2021-05-14	Europe	Sweden	Swedish national genomic surveillance program of SARS-CoV-2	The Public Health Agency of Sweden	Maximilian Riess et al
EPI_ISL_2419513	Sweden/20240503P/2021	2021-05-14	Europe	Sweden	Swedish national genomic surveillance program of SARS-CoV-2	The Public Health Agency of Sweden	Maximilian Riess et al
EPI_ISL_2418536	Sweden/20240505P/2021	2021-05-14	Europe	Sweden	Swedish national genomic surveillance program of SARS-CoV-2	The Public Health Agency of Sweden	Maximilian Riess et al
EPI_ISL_2419656	Sweden/20240506P/2021	2021-05-14	Europe	Sweden	Swedish national genomic surveillance program of SARS-CoV-2	The Public Health Agency of Sweden	Maximilian Riess et al
EPI_ISL_2418548	Sweden/20240512P/2021	2021-05-14	Europe	Sweden	Swedish national genomic surveillance program of SARS-CoV-2	The Public Health Agency of Sweden	Maximilian Riess et al
EPI_ISL_2418897	Sweden/20240531P/2021	2021-05-14	Europe	Sweden	Swedish national genomic surveillance program of SARS-CoV-2	The Public Health Agency of Sweden	Maximilian Riess et al
EPI_ISL_2418508	Sweden/20240536P/2021	2021-05-14	Europe	Sweden	Swedish national genomic surveillance program of SARS-CoV-2	The Public Health Agency of Sweden	Maximilian Riess et al
EPI_ISL_2418512	Sweden/20240537P/2021	2021-05-14	Europe	Sweden	Swedish national genomic surveillance program of SARS-CoV-2	The Public Health Agency of Sweden	Maximilian Riess et al
EPI_ISL_2419471	Sweden/20240540P/2021	2021-05-14	Europe	Sweden	Swedish national genomic surveillance program of SARS-CoV-2	The Public Health Agency of Sweden	Maximilian Riess et al
EPI_ISL_2980890	Sweden/20240553P/2021	2021-05-14	Europe	Sweden	Swedish national genomic surveillance program of SARS-CoV-2	The Public Health Agency of Sweden	Maximilian Riess et al
EPI_ISL_2419505	Sweden/20240592P/2021	2021-05-14	Europe	Sweden	Swedish national genomic surveillance program of SARS-CoV-2	The Public Health Agency of Sweden	Maximilian Riess et al
EPI_ISL_2418620	Sweden/20240602P/2021	2021-05-14	Europe	Sweden	Swedish national genomic surveillance program of SARS-CoV-2	The Public Health Agency of Sweden	Maximilian Riess et al
EPI_ISL_3792892	Sweden/20240628P/2021	2021-05-15	Europe	Sweden	Swedish national genomic surveillance program of SARS-CoV-2	The Public Health Agency of Sweden	Maximilian Riess et al
EPI_ISL_2794575	Sweden/20240638P/2021	2021-05-15	Europe	Sweden	Swedish national genomic surveillance program of SARS-CoV-2	The Public Health Agency of Sweden	Maximilian Riess et al
EPI_ISL_2418922	Sweden/20240685P/2021	2021-05-14	Europe	Sweden	Swedish national genomic surveillance program of SARS-CoV-2	The Public Health Agency of Sweden	Maximilian Riess et al
EPI_ISL_3792839	Sweden/20240727P/2021	2021-05-15	Europe	Sweden	Swedish national genomic surveillance program of SARS-CoV-2	The Public Health Agency of Sweden	Maximilian Riess et al
EPI_ISL_3792855	Sweden/20240784P/2021	2021-05-15	Europe	Sweden	Swedish national genomic surveillance program of SARS-CoV-2	The Public Health Agency of Sweden	Maximilian Riess et al
EPI_ISL_2418539	Sweden/20240795P/2021	2021-05-14	Europe	Sweden	Swedish national genomic surveillance program of SARS-CoV-2	The Public Health Agency of Sweden	Maximilian Riess et al
EPI_ISL_2980883	Sweden/20240801P/2021	2021-05-14	Europe	Sweden	Swedish national genomic surveillance program of SARS-CoV-2	The Public Health Agency of Sweden	Maximilian Riess et al
EPI_ISL_2418321	Sweden/20240817P/2021	2021-05-14	Europe	Sweden	Swedish national genomic surveillance program of SARS-CoV-2	The Public Health Agency of Sweden	Maximilian Riess et al
EPI_ISL_2419491	Sweden/20240833P/2021	2021-05-14	Europe	Sweden	Swedish national genomic surveillance program of SARS-CoV-2	The Public Health Agency of Sweden	Maximilian Riess et al
EPI_ISL_3158787	Sweden/20240848P/2021	2021-05-14	Europe	Sweden	Swedish national genomic surveillance program of SARS-CoV-2	The Public Health Agency of Sweden	Maximilian Riess et al
EPI_ISL_2418623	Sweden/20240850P/2021	2021-05-14	Europe	Sweden	Swedish national genomic surveillance program of SARS-CoV-2	The Public Health Agency of Sweden	Maximilian Riess et al
EPI_ISL_2418606	Sweden/20240874P/2021	2021-05-14	Europe	Sweden	Swedish national genomic surveillance program of SARS-CoV-2	The Public Health Agency of Sweden	Maximilian Riess et al
EPI_ISL_2419504	Sweden/20240881P/2021	2021-05-14	Europe	Sweden	Swedish national genomic surveillance program of SARS-CoV-2	The Public Health Agency of Sweden	Maximilian Riess et al
EPI_ISL_2418905	Sweden/20240883P/2021	2021-05-14	Europe	Sweden	Swedish national genomic surveillance program of SARS-CoV-2	The Public Health Agency of Sweden	Maximilian Riess et al
EPI_ISL_2417792	Sweden/20240891P/2021	2021-05-14	Europe	Sweden	Swedish national genomic surveillance program of SARS-CoV-2	The Public Health Agency of Sweden	Maximilian Riess et al
EPI_ISL_2419660	Sweden/20240901P/2021	2021-05-14	Europe	Sweden	Swedish national genomic surveillance program of SARS-CoV-2	The Public Health Agency of Sweden	Maximilian Riess et al
EPI_ISL_3158782	Sweden/20240993P/2021	2021-05-14	Europe	Sweden	Swedish national genomic surveillance program of SARS-CoV-2	The Public Health Agency of Sweden	Maximilian Riess et al
EPI_ISL_2419474	Sweden/20241023P/2021	2021-05-14	Europe	Sweden	Swedish national genomic surveillance program of SARS-CoV-2	The Public Health Agency of Sweden	Maximilian Riess et al
EPI_ISL_3792828	Sweden/20241027P/2021	2021-05-15	Europe	Sweden	Swedish national genomic surveillance program of SARS-CoV-2	The Public Health Agency of Sweden	Maximilian Riess et al
EPI_ISL_2419529	Sweden/20241029P/2021	2021-05-14	Europe	Sweden	Swedish national genomic surveillance program of SARS-CoV-2	The Public Health Agency of Sweden	Maximilian Riess et al
EPI_ISL_2418629	Sweden/20241082P/2021	2021-05-14	Europe	Sweden	Swedish national genomic surveillance program of SARS-CoV-2	The Public Health Agency of Sweden	Maximilian Riess et al
EPI_ISL_3792874	Sweden/20241110P/2021	2021-05-15	Europe	Sweden	Swedish national genomic surveillance program of SARS-CoV-2	The Public Health Agency of Sweden	Maximilian Riess et al
EPI_ISL_2419481	Sweden/20241119P/2021	2021-05-14	Europe	Sweden	Swedish national genomic surveillance program of SARS-CoV-2	The Public Health Agency of Sweden	Maximilian Riess et al
EPI_ISL_2980895	Sweden/20241139P/2021	2021-05-14	Europe	Sweden	Swedish national genomic surveillance program of SARS-CoV-2	The Public Health Agency of Sweden	Maximilian Riess et al
EPI_ISL_3792863	Sweden/20241146P/2021	2021-05-15	Europe	Sweden	Swedish national genomic surveillance program of SARS-CoV-2	The Public Health Agency of Sweden	Maximilian Riess et al
EPI_ISL_2418299	Sweden/20241173P/2021	2021-05-14	Europe	Sweden	Swedish national genomic surveillance program of SARS-CoV-2	The Public Health Agency of Sweden	Maximilian Riess et al
EPI_ISL_2419681	Sweden/20241181P/2021	2021-05-14	Europe	Sweden	Swedish national genomic surveillance program of SARS-CoV-2	The Public Health Agency of Sweden	Maximilian Riess et al
EPI_ISL_2418527	Sweden/20241186P/2021	2021-05-14	Europe	Sweden	Swedish national genomic surveillance program of SARS-CoV-2	The Public Health Agency of Sweden	Maximilian Riess et al
EPI_ISL_2419530	Sweden/20241201P/2021	2021-05-14	Europe	Sweden	Swedish national genomic surveillance program of SARS-CoV-2	The Public Health Agency of Sweden	Maximilian Riess et al
EPI_ISL_2417796	Sweden/20241219P/2021	2021-05-14	Europe	Sweden	Swedish national genomic surveillance program of SARS-CoV-2	The Public Health Agency of Sweden	Maximilian Riess et al
EPI_ISL_2419541	Sweden/20241225P/2021	2021-05-14	Europe	Sweden	Swedish national genomic surveillance program of SARS-CoV-2	The Public Health Agency of Sweden	Maximilian Riess et al
EPI_ISL_2417801	Sweden/20241231P/2021	2021-05-14	Europe	Sweden	Swedish national genomic surveillance program of SARS-CoV-2	The Public Health Agency of Sweden	Maximilian Riess et al
EPI_ISL_2418587	Sweden/20241241P/2021	2021-05-14	Europe	Sweden	Swedish national genomic surveillance program of SARS-CoV-2	The Public Health Agency of Sweden	Maximilian Riess et al
EPI_ISL_2419250	Sweden/20241246P/2021	2021-05-14	Europe	Sweden	Swedish national genomic surveillance program of SARS-CoV-2	The Public Health Agency of Sweden	Maximilian Riess et al
EPI_ISL_2417815	Sweden/20241274P/2021	2021-05-14	Europe	Sweden	Swedish national genomic surveillance program of SARS-CoV-2	The Public Health Agency of Sweden	Maximilian Riess et al
EPI_ISL_2418546	Sweden/20241348P/2021	2021-05-14	Europe	Sweden	Swedish national genomic surveillance program of SARS-CoV-2	The Public Health Agency of Sweden	Maximilian Riess et al
EPI_ISL_2418903	Sweden/20241354P/2021	2021-05-14	Europe	Sweden	Swedish national genomic surveillance program of SARS-CoV-2	The Public Health Agency of Sweden	Maximilian Riess et al
EPI_ISL_2418550	Sweden/20241373P/2021	2021-05-14	Europe	Sweden	Swedish national genomic surveillance program of SARS-CoV-2	The Public Health Agency of Sweden	Maximilian Riess et al
EPI_ISL_2419247	Sweden/20241376P/2021	2021-05-14	Europe	Sweden	Swedish national genomic surveillance program of SARS-CoV-2	The Public Health Agency of Sweden	Maximilian Riess et al
EPI_ISL_2418291	Sweden/20241441P/2021	2021-05-14	Europe	Sweden	Swedish national genomic surveillance program of SARS-CoV-2	The Public Health Agency of Sweden	Maximilian Riess et al
EPI_ISL_2419649	Sweden/20241467P/2021	2021-05-14	Europe	Sweden	Swedish national genomic surveillance program of SARS-CoV-2	The Public Health Agency of Sweden	Maximilian Riess et al
EPI_ISL_2419472	Sweden/20241493P/2021	2021-05-14	Europe	Sweden	Swedish national genomic surveillance program of SARS-CoV-2	The Public Health Agency of Sweden	Maximilian Riess et al
EPI_ISL_2418580	Sweden/20241500P/2021	2021-05-14	Europe	Sweden	Swedish national genomic surveillance program of SARS-CoV-2	The Public Health Agency of Sweden	Maximilian Riess et al
EPI_ISL_2980296	Sweden/20241507P/2021	2021-05-14	Europe	Sweden	Swedish national genomic surveillance program of SARS-CoV-2	The Public Health Agency of Sweden	Maximilian Riess et al
EPI_ISL_2888951	Sweden/20241522P/2021	2021-05-14	Europe	Sweden	Swedish national genomic surveillance program of SARS-CoV-2	The Public Health Agency of Sweden	Maximilian Riess et al
EPI_ISL_2419495	Sweden/20241527P/2021	2021-05-14	Europe	Sweden	Swedish national genomic surveillance program of SARS-CoV-2	The Public Health Agency of Sweden	Maximilian Riess et al
EPI_ISL_3792823	Sweden/20241561P/2021	2021-05-15	Europe	Sweden	Swedish national genomic surveillance program of SARS-CoV-2	The Public Health Agency of Sweden	Maximilian Riess et al
EPI_ISL_2418914	Sweden/20241570P/2021	2021-05-14	Europe	Sweden	Swedish national genomic surveillance program of SARS-CoV-2	The Public Health Agency of Sweden	Maximilian Riess et al
EPI_ISL_3792905	Sweden/20241596P/2021	2021-05-15	Europe	Sweden	Swedish national genomic surveillance program of SARS-CoV-2	The Public Health Agency of Sweden	Maximilian Riess et al
EPI_ISL_2417787	Sweden/20241624P/2021	2021-05-14	Europe	Sweden	Swedish national genomic surveillance program of SARS-CoV-2	The Public Health Agency of Sweden	Maximilian Riess et al
EPI_ISL_3158788	Sweden/20241647P/2021	2021-05-14	Europe	Sweden	Swedish national genomic surveillance program of SARS-CoV-2	The Public Health Agency of Sweden	Maximilian Riess et al
EPI_ISL_2418314	Sweden/20241665P/2021	2021-05-14	Europe	Sweden	Swedish national genomic surveillance program of SARS-CoV-2	The Public Health Agency of Sweden	Maximilian Riess et al
EPI_ISL_3792900	Sweden/20241692P/2021	2021-05-15	Europe	Sweden	Swedish national genomic surveillance program of SARS-CoV-2	The Public Health Agency of Sweden	Maximilian Riess et al
EPI_ISL_2980891	Sweden/20241736P/2021	2021-05-14	Europe	Sweden	Swedish national genomic surveillance program of SARS-CoV-2	The Public Health Agency of Sweden	Maximilian Riess et al
EPI_ISL_2419646	Sweden/20241747P/2021	2021-05-14	Europe	Sweden	Swedish national genomic surveillance program of SARS-CoV-2	The Public Health Agency of Sweden	Maximilian Riess et al
EPI_ISL_2418579	Sweden/20241751P/2021	2021-05-14	Europe	Sweden	Swedish national genomic surveillance program of SARS-CoV-2	The Public Health Agency of Sweden	Maximilian Riess et al
EPI_ISL_3158783	Sweden/20241780P/2021	2021-05-14	Europe	Sweden	Swedish national genomic surveillance program of SARS-CoV-2	The Public Health Agency of Sweden	Maximilian Riess et al
EPI_ISL_2417785	Sweden/20241787P/2021	2021-05-14	Europe	Sweden	Swedish national genomic surveillance program of SARS-CoV-2	The Public Health Agency of Sweden	Maximilian Riess et al
EPI_ISL_2417789	Sweden/20241849P/2021	2021-05-14	Europe	Sweden	Swedish national genomic surveillance program of SARS-CoV-2	The Public Health Agency of Sweden	Maximilian Riess et al
EPI_ISL_2418504	Sweden/20241856P/2021	2021-05-14	Europe	Sweden	Swedish national genomic surveillance program of SARS-CoV-2	The Public Health Agency of Sweden	Maximilian Riess et al
EPI_ISL_3158795	Sweden/20241902P/2021	2021-05-14	Europe	Sweden	Swedish national genomic surveillance program of SARS-CoV-2	The Public Health Agency of Sweden	Maximilian Riess et al
EPI_ISL_2418921	Sweden/20241907P/2021	2021-05-14	Europe	Sweden	Swedish national genomic surveillance program of SARS-CoV-2	The Public Health Agency of Sweden	Maximilian Riess et al
EPI_ISL_2418534	Sweden/20241912P/2021	2021-05-14	Europe	Sweden	Swedish national genomic surveillance program of SARS-CoV-2	The Public Health Agency of Sweden	Maximilian Riess et al
EPI_ISL_2419645	Sweden/20241914P/2021	2021-05-14	Europe	Sweden	Swedish national genomic surveillance program of SARS-CoV-2	The Public Health Agency of Sweden	Maximilian Riess et al
EPI_ISL_2419661	Sweden/20241991P/2021	2021-05-14	Europe	Sweden	Swedish national genomic surveillance program of SARS-CoV-2	The Public Health Agency of Sweden	Maximilian Riess et al
EPI_ISL_2418926	Sweden/20242002P/2021	2021-05-14	Europe	Sweden	Swedish national genomic surveillance program of SARS-CoV-2	The Public Health Agency of Sweden	Maximilian Riess et al
EPI_ISL_2418491	Sweden/20242013P/2021	2021-05-14	Europe	Sweden	Swedish national genomic surveillance program of SARS-CoV-2	The Public Health Agency of Sweden	Maximilian Riess et al
EPI_ISL_2418619	Sweden/20242025P/2021	2021-05-14	Europe	Sweden	Swedish national genomic surveillance program of SARS-CoV-2	The Public Health Agency of Sweden	Maximilian Riess et al
EPI_ISL_2418593	Sweden/20242051P/2021	2021-05-14	Europe	Sweden	Swedish national genomic surveillance program of SARS-CoV-2	The Public Health Agency of Sweden	Maximilian Riess et al
EPI_ISL_2418610	Sweden/20242101P/2021	2021-05-14	Europe	Sweden	Swedish national genomic surveillance program of SARS-CoV-2	The Public Health Agency of Sweden	Maximilian Riess et al
EPI_ISL_2888950	Sweden/20242104P/2021	2021-05-14	Europe	Sweden	Swedish national genomic surveillance program of SARS-CoV-2	The Public Health Agency of Sweden	Maximilian Riess et al
EPI_ISL_2418902	Sweden/20242142P/2021	2021-05-14	Europe	Sweden	Swedish national genomic surveillance program of SARS-CoV-2	The Public Health Agency of Sweden	Maximilian Riess et al
EPI_ISL_2418608	Sweden/20242147P/2021	2021-05-14	Europe	Sweden	Swedish national genomic surveillance program of SARS-CoV-2	The Public Health Agency of Sweden	Maximilian Riess et al
EPI_ISL_2418573	Sweden/20242151P/2021	2021-05-14	Europe	Sweden	Swedish national genomic surveillance program of SARS-CoV-2	The Public Health Agency of Sweden	Maximilian Riess et al
EPI_ISL_2418307	Sweden/20242161P/2021	2021-05-14	Europe	Sweden	Swedish national genomic surveillance program of SARS-CoV-2	The Public Health Agency of Sweden	Maximilian Riess et al
EPI_ISL_2980894	Sweden/20242181P/2021	2021-05-14	Europe	Sweden	Swedish national genomic surveillance program of SARS-CoV-2	The Public Health Agency of Sweden	Maximilian Riess et al
EPI_ISL_2419512	Sweden/20242191P/2021	2021-05-14	Europe	Sweden	Swedish national genomic surveillance program of SARS-CoV-2	The Public Health Agency of Sweden	Maximilian Riess et al
EPI_ISL_2419538	Sweden/20242195P/2021	2021-05-14	Europe	Sweden	Swedish national genomic surveillance program of SARS-CoV-2	The Public Health Agency of Sweden	Maximilian Riess et al
EPI_ISL_2419473	Sweden/20242209P/2021	2021-05-14	Europe	Sweden	Swedish national genomic surveillance program of SARS-CoV-2	The Public Health Agency of Sweden	Maximilian Riess et al
EPI_ISL_3792832	Sweden/20242222P/2021	2021-05-15	Europe	Sweden	Swedish national genomic surveillance program of SARS-CoV-2	The Public Health Agency of Sweden	Maximilian Riess et al
EPI_ISL_2419489	Sweden/20242260P/2021	2021-05-14	Europe	Sweden	Swedish national genomic surveillance program of SARS-CoV-2	The Public Health Agency of Sweden	Maximilian Riess et al
EPI_ISL_2419245	Sweden/20242290P/2021	2021-05-14	Europe	Sweden	Swedish national genomic surveillance program of SARS-CoV-2	The Public Health Agency of Sweden	Maximilian Riess et al
EPI_ISL_3792841	Sweden/20242322P/2021	2021-05-15	Europe	Sweden	Swedish national genomic surveillance program of SARS-CoV-2	The Public Health Agency of Sweden	Maximilian Riess et al
EPI_ISL_2419546	Sweden/20242329P/2021	2021-05-14	Europe	Sweden	Swedish national genomic surveillance program of SARS-CoV-2	The Public Health Agency of Sweden	Maximilian Riess et al
EPI_ISL_2418497	Sweden/20242350P/2021	2021-05-14	Europe	Sweden	Swedish national genomic surveillance program of SARS-CoV-2	The Public Health Agency of Sweden	Maximilian Riess et al
EPI_ISL_2980896	Sweden/20242365P/2021	2021-05-14	Europe	Sweden	Swedish national genomic surveillance program of SARS-CoV-2	The Public Health Agency of Sweden	Maximilian Riess et al
EPI_ISL_2418500	Sweden/20242379P/2021	2021-05-14	Europe	Sweden	Swedish national genomic surveillance program of SARS-CoV-2	The Public Health Agency of Sweden	Maximilian Riess et al
EPI_ISL_2419671	Sweden/20242417P/2021	2021-05-14	Europe	Sweden	Swedish national genomic surveillance program of SARS-CoV-2	The Public Health Agency of Sweden	Maximilian Riess et al
EPI_ISL_2418617	Sweden/20242439P/2021	2021-05-14	Europe	Sweden	Swedish national genomic surveillance program of SARS-CoV-2	The Public Health Agency of Sweden	Maximilian Riess et al
EPI_ISL_2419648	Sweden/20242445P/2021	2021-05-14	Europe	Sweden	Swedish national genomic surveillance program of SARS-CoV-2	The Public Health Agency of Sweden	Maximilian Riess et al
EPI_ISL_2419657	Sweden/20242449P/2021	2021-05-14	Europe	Sweden	Swedish national genomic surveillance program of SARS-CoV-2	The Public Health Agency of Sweden	Maximilian Riess et al
EPI_ISL_2418533	Sweden/20242450P/2021	2021-05-14	Europe	Sweden	Swedish national genomic surveillance program of SARS-CoV-2	The Public Health Agency of Sweden	Maximilian Riess et al
EPI_ISL_2417800	Sweden/20242456P/2021	2021-05-14	Europe	Sweden	Swedish national genomic surveillance program of SARS-CoV-2	The Public Health Agency of Sweden	Maximilian Riess et al
EPI_ISL_2418506	Sweden/20242462P/2021	2021-05-14	Europe	Sweden	Swedish national genomic surveillance program of SARS-CoV-2	The Public Health Agency of Sweden	Maximilian Riess et al
EPI_ISL_2418523	Sweden/20242561P/2021	2021-05-14	Europe	Sweden	Swedish national genomic surveillance program of SARS-CoV-2	The Public Health Agency of Sweden	Maximilian Riess et al
EPI_ISL_2417840	Sweden/20242612P/2021	2021-05-14	Europe	Sweden	Swedish national genomic surveillance program of SARS-CoV-2	The Public Health Agency of Sweden	Maximilian Riess et al
EPI_ISL_2419537	Sweden/20242613P/2021	2021-05-14	Europe	Sweden	Swedish national genomic surveillance program of SARS-CoV-2	The Public Health Agency of Sweden	Maximilian Riess et al
EPI_ISL_2419691	Sweden/20242646P/2021	2021-05-14	Europe	Sweden	Swedish national genomic surveillance program of SARS-CoV-2	The Public Health Agency of Sweden	Maximilian Riess et al
EPI_ISL_2418634	Sweden/20242651P/2021	2021-05-14	Europe	Sweden	Swedish national genomic surveillance program of SARS-CoV-2	The Public Health Agency of Sweden	Maximilian Riess et al
EPI_ISL_3792870	Sweden/20242661P/2021	2021-05-15	Europe	Sweden	Swedish national genomic surveillance program of SARS-CoV-2	The Public Health Agency of Sweden	Maximilian Riess et al
EPI_ISL_2419498	Sweden/20242666P/2021	2021-05-14	Europe	Sweden	Swedish national genomic surveillance program of SARS-CoV-2	The Public Health Agency of Sweden	Maximilian Riess et al
EPI_ISL_2417793	Sweden/20242669P/2021	2021-05-14	Europe	Sweden	Swedish national genomic surveillance program of SARS-CoV-2	The Public Health Agency of Sweden	Maximilian Riess et al
EPI_ISL_2419500	Sweden/20242685P/2021	2021-05-14	Europe	Sweden	Swedish national genomic surveillance program of SARS-CoV-2	The Public Health Agency of Sweden	Maximilian Riess et al
EPI_ISL_3158794	Sweden/20242695P/2021	2021-05-14	Europe	Sweden	Swedish national genomic surveillance program of SARS-CoV-2	The Public Health Agency of Sweden	Maximilian Riess et al
EPI_ISL_2418294	Sweden/20242726P/2021	2021-05-14	Europe	Sweden	Swedish national genomic surveillance program of SARS-CoV-2	The Public Health Agency of Sweden	Maximilian Riess et al
EPI_ISL_2419547	Sweden/20242739P/2021	2021-05-14	Europe	Sweden	Swedish national genomic surveillance program of SARS-CoV-2	The Public Health Agency of Sweden	Maximilian Riess et al
EPI_ISL_2418525	Sweden/20242745P/2021	2021-05-14	Europe	Sweden	Swedish national genomic surveillance program of SARS-CoV-2	The Public Health Agency of Sweden	Maximilian Riess et al
EPI_ISL_2418511	Sweden/20242798P/2021	2021-05-14	Europe	Sweden	Swedish national genomic surveillance program of SARS-CoV-2	The Public Health Agency of Sweden	Maximilian Riess et al
EPI_ISL_2418915	Sweden/20242812P/2021	2021-05-14	Europe	Sweden	Swedish national genomic surveillance program of SARS-CoV-2	The Public Health Agency of Sweden	Maximilian Riess et al
EPI_ISL_2419485	Sweden/20242821P/2021	2021-05-14	Europe	Sweden	Swedish national genomic surveillance program of SARS-CoV-2	The Public Health Agency of Sweden	Maximilian Riess et al
EPI_ISL_2418919	Sweden/20242864P/2021	2021-05-14	Europe	Sweden	Swedish national genomic surveillance program of SARS-CoV-2	The Public Health Agency of Sweden	Maximilian Riess et al
EPI_ISL_2419690	Sweden/20242869P/2021	2021-05-14	Europe	Sweden	Swedish national genomic surveillance program of SARS-CoV-2	The Public Health Agency of Sweden	Maximilian Riess et al
EPI_ISL_2418302	Sweden/20242902P/2021	2021-05-14	Europe	Sweden	Swedish national genomic surveillance program of SARS-CoV-2	The Public Health Agency of Sweden	Maximilian Riess et al
EPI_ISL_2417835	Sweden/20242908P/2021	2021-05-14	Europe	Sweden	Swedish national genomic surveillance program of SARS-CoV-2	The Public Health Agency of Sweden	Maximilian Riess et al
EPI_ISL_2418528	Sweden/20242921P/2021	2021-05-14	Europe	Sweden	Swedish national genomic surveillance program of SARS-CoV-2	The Public Health Agency of Sweden	Maximilian Riess et al
EPI_ISL_2888952	Sweden/20242980P/2021	2021-05-14	Europe	Sweden	Swedish national genomic surveillance program of SARS-CoV-2	The Public Health Agency of Sweden	Maximilian Riess et al
EPI_ISL_3792843	Sweden/20243022P/2021	2021-05-15	Europe	Sweden	Swedish national genomic surveillance program of SARS-CoV-2	The Public Health Agency of Sweden	Maximilian Riess et al
EPI_ISL_3792898	Sweden/20243038P/2021	2021-05-15	Europe	Sweden	Swedish national genomic surveillance program of SARS-CoV-2	The Public Health Agency of Sweden	Maximilian Riess et al
EPI_ISL_2419488	Sweden/20243052P/2021	2021-05-14	Europe	Sweden	Swedish national genomic surveillance program of SARS-CoV-2	The Public Health Agency of Sweden	Maximilian Riess et al
EPI_ISL_2418924	Sweden/20243066P/2021	2021-05-14	Europe	Sweden	Swedish national genomic surveillance program of SARS-CoV-2	The Public Health Agency of Sweden	Maximilian Riess et al
EPI_ISL_3792867	Sweden/20243069P/2021	2021-05-15	Europe	Sweden	Swedish national genomic surveillance program of SARS-CoV-2	The Public Health Agency of Sweden	Maximilian Riess et al
EPI_ISL_3792865	Sweden/20243071P/2021	2021-05-15	Europe	Sweden	Swedish national genomic surveillance program of SARS-CoV-2	The Public Health Agency of Sweden	Maximilian Riess et al
EPI_ISL_3792890	Sweden/20243080P/2021	2021-05-15	Europe	Sweden	Swedish national genomic surveillance program of SARS-CoV-2	The Public Health Agency of Sweden	Maximilian Riess et al
EPI_ISL_2210760	Sweden/2024308252/2021	2021-04-12	Europe	Sweden	Swedish national genomic surveillance program of SARS-CoV-2	The Public Health Agency of Sweden	Maximilian Riess et al
EPI_ISL_2418614	Sweden/20243100P/2021	2021-05-14	Europe	Sweden	Swedish national genomic surveillance program of SARS-CoV-2	The Public Health Agency of Sweden	Maximilian Riess et al
EPI_ISL_3158797	Sweden/20243108P/2021	2021-05-14	Europe	Sweden	Swedish national genomic surveillance program of SARS-CoV-2	The Public Health Agency of Sweden	Maximilian Riess et al
EPI_ISL_3792889	Sweden/20243118P/2021	2021-05-15	Europe	Sweden	Swedish national genomic surveillance program of SARS-CoV-2	The Public Health Agency of Sweden	Maximilian Riess et al
EPI_ISL_3792876	Sweden/20243139P/2021	2021-05-15	Europe	Sweden	Swedish national genomic surveillance program of SARS-CoV-2	The Public Health Agency of Sweden	Maximilian Riess et al
EPI_ISL_2419694	Sweden/20243150P/2021	2021-05-14	Europe	Sweden	Swedish national genomic surveillance program of SARS-CoV-2	The Public Health Agency of Sweden	Maximilian Riess et al
EPI_ISL_3158784	Sweden/20243180P/2021	2021-05-14	Europe	Sweden	Swedish national genomic surveillance program of SARS-CoV-2	The Public Health Agency of Sweden	Maximilian Riess et al
EPI_ISL_2419517	Sweden/20243229P/2021	2021-05-14	Europe	Sweden	Swedish national genomic surveillance program of SARS-CoV-2	The Public Health Agency of Sweden	Maximilian Riess et al
EPI_ISL_3792895	Sweden/20243246P/2021	2021-05-15	Europe	Sweden	Swedish national genomic surveillance program of SARS-CoV-2	The Public Health Agency of Sweden	Maximilian Riess et al
EPI_ISL_2418551	Sweden/20243249P/2021	2021-05-14	Europe	Sweden	Swedish national genomic surveillance program of SARS-CoV-2	The Public Health Agency of Sweden	Maximilian Riess et al
EPI_ISL_2419254	Sweden/20243258P/2021	2021-05-14	Europe	Sweden	Swedish national genomic surveillance program of SARS-CoV-2	The Public Health Agency of Sweden	Maximilian Riess et al
EPI_ISL_2419180	Sweden/20243310P/2021	2021-05-15	Europe	Sweden	Swedish national genomic surveillance program of SARS-CoV-2	The Public Health Agency of Sweden	Maximilian Riess et al
EPI_ISL_2980295	Sweden/20243311P/2021	2021-05-14	Europe	Sweden	Swedish national genomic surveillance program of SARS-CoV-2	The Public Health Agency of Sweden	Maximilian Riess et al
EPI_ISL_2418928	Sweden/20243331P/2021	2021-05-14	Europe	Sweden	Swedish national genomic surveillance program of SARS-CoV-2	The Public Health Agency of Sweden	Maximilian Riess et al
EPI_ISL_3793555	Sweden/20243336/2021	2021-05-14	Europe	Sweden	Swedish national genomic surveillance program of SARS-CoV-2	The Public Health Agency of Sweden	Maximilian Riess et al
EPI_ISL_2980294	Sweden/20243349P/2021	2021-05-14	Europe	Sweden	Swedish national genomic surveillance program of SARS-CoV-2	The Public Health Agency of Sweden	Maximilian Riess et al
EPI_ISL_2418927	Sweden/20243376P/2021	2021-05-14	Europe	Sweden	Swedish national genomic surveillance program of SARS-CoV-2	The Public Health Agency of Sweden	Maximilian Riess et al
EPI_ISL_2419479	Sweden/20243395P/2021	2021-05-14	Europe	Sweden	Swedish national genomic surveillance program of SARS-CoV-2	The Public Health Agency of Sweden	Maximilian Riess et al
EPI_ISL_2419477	Sweden/20243466P/2021	2021-05-14	Europe	Sweden	Swedish national genomic surveillance program of SARS-CoV-2	The Public Health Agency of Sweden	Maximilian Riess et al
EPI_ISL_2418918	Sweden/20243531P/2021	2021-05-14	Europe	Sweden	Swedish national genomic surveillance program of SARS-CoV-2	The Public Health Agency of Sweden	Maximilian Riess et al
EPI_ISL_2419515	Sweden/20243534P/2021	2021-05-14	Europe	Sweden	Swedish national genomic surveillance program of SARS-CoV-2	The Public Health Agency of Sweden	Maximilian Riess et al
EPI_ISL_2418542	Sweden/20243547P/2021	2021-05-14	Europe	Sweden	Swedish national genomic surveillance program of SARS-CoV-2	The Public Health Agency of Sweden	Maximilian Riess et al
EPI_ISL_2419522	Sweden/20243569P/2021	2021-05-14	Europe	Sweden	Swedish national genomic surveillance program of SARS-CoV-2	The Public Health Agency of Sweden	Maximilian Riess et al
EPI_ISL_3158786	Sweden/20243595P/2021	2021-05-14	Europe	Sweden	Swedish national genomic surveillance program of SARS-CoV-2	The Public Health Agency of Sweden	Maximilian Riess et al
EPI_ISL_2418900	Sweden/20243621P/2021	2021-05-14	Europe	Sweden	Swedish national genomic surveillance program of SARS-CoV-2	The Public Health Agency of Sweden	Maximilian Riess et al
EPI_ISL_2417833	Sweden/20243628P/2021	2021-05-14	Europe	Sweden	Swedish national genomic surveillance program of SARS-CoV-2	The Public Health Agency of Sweden	Maximilian Riess et al
EPI_ISL_2419644	Sweden/20243631P/2021	2021-05-14	Europe	Sweden	Swedish national genomic surveillance program of SARS-CoV-2	The Public Health Agency of Sweden	Maximilian Riess et al
EPI_ISL_2419476	Sweden/20243655P/2021	2021-05-14	Europe	Sweden	Swedish national genomic surveillance program of SARS-CoV-2	The Public Health Agency of Sweden	Maximilian Riess et al
EPI_ISL_2418571	Sweden/20243656P/2021	2021-05-14	Europe	Sweden	Swedish national genomic surveillance program of SARS-CoV-2	The Public Health Agency of Sweden	Maximilian Riess et al
EPI_ISL_2418293	Sweden/20243671P/2021	2021-05-14	Europe	Sweden	Swedish national genomic surveillance program of SARS-CoV-2	The Public Health Agency of Sweden	Maximilian Riess et al
EPI_ISL_2419654	Sweden/20243679P/2021	2021-05-14	Europe	Sweden	Swedish national genomic surveillance program of SARS-CoV-2	The Public Health Agency of Sweden	Maximilian Riess et al
EPI_ISL_2419482	Sweden/20243698P/2021	2021-05-14	Europe	Sweden	Swedish national genomic surveillance program of SARS-CoV-2	The Public Health Agency of Sweden	Maximilian Riess et al
EPI_ISL_2419678	Sweden/20243716P/2021	2021-05-14	Europe	Sweden	Swedish national genomic surveillance program of SARS-CoV-2	The Public Health Agency of Sweden	Maximilian Riess et al
EPI_ISL_2418514	Sweden/20243731P/2021	2021-05-14	Europe	Sweden	Swedish national genomic surveillance program of SARS-CoV-2	The Public Health Agency of Sweden	Maximilian Riess et al
EPI_ISL_3792862	Sweden/20243739P/2021	2021-05-15	Europe	Sweden	Swedish national genomic surveillance program of SARS-CoV-2	The Public Health Agency of Sweden	Maximilian Riess et al
EPI_ISL_2419652	Sweden/20243773P/2021	2021-05-14	Europe	Sweden	Swedish national genomic surveillance program of SARS-CoV-2	The Public Health Agency of Sweden	Maximilian Riess et al
EPI_ISL_2418562	Sweden/20243779P/2021	2021-05-14	Europe	Sweden	Swedish national genomic surveillance program of SARS-CoV-2	The Public Health Agency of Sweden	Maximilian Riess et al
EPI_ISL_2419683	Sweden/20243802P/2021	2021-05-14	Europe	Sweden	Swedish national genomic surveillance program of SARS-CoV-2	The Public Health Agency of Sweden	Maximilian Riess et al
EPI_ISL_2418591	Sweden/20243819P/2021	2021-05-14	Europe	Sweden	Swedish national genomic surveillance program of SARS-CoV-2	The Public Health Agency of Sweden	Maximilian Riess et al
EPI_ISL_3794209	Sweden/20243895P/2021	2021-05-14	Europe	Sweden	Swedish national genomic surveillance program of SARS-CoV-2	The Public Health Agency of Sweden	Maximilian Riess et al
EPI_ISL_2417808	Sweden/20243905P/2021	2021-05-14	Europe	Sweden	Swedish national genomic surveillance program of SARS-CoV-2	The Public Health Agency of Sweden	Maximilian Riess et al
EPI_ISL_2418605	Sweden/20243915P/2021	2021-05-14	Europe	Sweden	Swedish national genomic surveillance program of SARS-CoV-2	The Public Health Agency of Sweden	Maximilian Riess et al
EPI_ISL_2419653	Sweden/20243918P/2021	2021-05-14	Europe	Sweden	Swedish national genomic surveillance program of SARS-CoV-2	The Public Health Agency of Sweden	Maximilian Riess et al
EPI_ISL_2418566	Sweden/20243929P/2021	2021-05-14	Europe	Sweden	Swedish national genomic surveillance program of SARS-CoV-2	The Public Health Agency of Sweden	Maximilian Riess et al
EPI_ISL_2419665	Sweden/20243964P/2021	2021-05-14	Europe	Sweden	Swedish national genomic surveillance program of SARS-CoV-2	The Public Health Agency of Sweden	Maximilian Riess et al
EPI_ISL_2418582	Sweden/20243967P/2021	2021-05-14	Europe	Sweden	Swedish national genomic surveillance program of SARS-CoV-2	The Public Health Agency of Sweden	Maximilian Riess et al
EPI_ISL_3792825	Sweden/20243993P/2021	2021-05-15	Europe	Sweden	Swedish national genomic surveillance program of SARS-CoV-2	The Public Health Agency of Sweden	Maximilian Riess et al
EPI_ISL_2419669	Sweden/20243995P/2021	2021-05-14	Europe	Sweden	Swedish national genomic surveillance program of SARS-CoV-2	The Public Health Agency of Sweden	Maximilian Riess et al
EPI_ISL_2418493	Sweden/20243996P/2021	2021-05-14	Europe	Sweden	Swedish national genomic surveillance program of SARS-CoV-2	The Public Health Agency of Sweden	Maximilian Riess et al
EPI_ISL_2418522	Sweden/20243998P/2021	2021-05-14	Europe	Sweden	Swedish national genomic surveillance program of SARS-CoV-2	The Public Health Agency of Sweden	Maximilian Riess et al
EPI_ISL_2419525	Sweden/20244007P/2021	2021-05-14	Europe	Sweden	Swedish national genomic surveillance program of SARS-CoV-2	The Public Health Agency of Sweden	Maximilian Riess et al
EPI_ISL_2417810	Sweden/20244014P/2021	2021-05-14	Europe	Sweden	Swedish national genomic surveillance program of SARS-CoV-2	The Public Health Agency of Sweden	Maximilian Riess et al
EPI_ISL_2418913	Sweden/20244083P/2021	2021-05-14	Europe	Sweden	Swedish national genomic surveillance program of SARS-CoV-2	The Public Health Agency of Sweden	Maximilian Riess et al
EPI_ISL_2980888	Sweden/20244117P/2021	2021-05-14	Europe	Sweden	Swedish national genomic surveillance program of SARS-CoV-2	The Public Health Agency of Sweden	Maximilian Riess et al
EPI_ISL_2417831	Sweden/20244143P/2021	2021-05-14	Europe	Sweden	Swedish national genomic surveillance program of SARS-CoV-2	The Public Health Agency of Sweden	Maximilian Riess et al
EPI_ISL_2417798	Sweden/20244160P/2021	2021-05-14	Europe	Sweden	Swedish national genomic surveillance program of SARS-CoV-2	The Public Health Agency of Sweden	Maximilian Riess et al
EPI_ISL_2419514	Sweden/20244204P/2021	2021-05-14	Europe	Sweden	Swedish national genomic surveillance program of SARS-CoV-2	The Public Health Agency of Sweden	Maximilian Riess et al
EPI_ISL_2419518	Sweden/20244218P/2021	2021-05-14	Europe	Sweden	Swedish national genomic surveillance program of SARS-CoV-2	The Public Health Agency of Sweden	Maximilian Riess et al
EPI_ISL_2418313	Sweden/20244244P/2021	2021-05-14	Europe	Sweden	Swedish national genomic surveillance program of SARS-CoV-2	The Public Health Agency of Sweden	Maximilian Riess et al
EPI_ISL_2419526	Sweden/20244255P/2021	2021-05-14	Europe	Sweden	Swedish national genomic surveillance program of SARS-CoV-2	The Public Health Agency of Sweden	Maximilian Riess et al
EPI_ISL_2418557	Sweden/20244291P/2021	2021-05-14	Europe	Sweden	Swedish national genomic surveillance program of SARS-CoV-2	The Public Health Agency of Sweden	Maximilian Riess et al
EPI_ISL_2980889	Sweden/20244299P/2021	2021-05-14	Europe	Sweden	Swedish national genomic surveillance program of SARS-CoV-2	The Public Health Agency of Sweden	Maximilian Riess et al
EPI_ISL_2419486	Sweden/20244305P/2021	2021-05-14	Europe	Sweden	Swedish national genomic surveillance program of SARS-CoV-2	The Public Health Agency of Sweden	Maximilian Riess et al
EPI_ISL_2419480	Sweden/20244309P/2021	2021-05-14	Europe	Sweden	Swedish national genomic surveillance program of SARS-CoV-2	The Public Health Agency of Sweden	Maximilian Riess et al
EPI_ISL_2418576	Sweden/20244314P/2021	2021-05-14	Europe	Sweden	Swedish national genomic surveillance program of SARS-CoV-2	The Public Health Agency of Sweden	Maximilian Riess et al
EPI_ISL_2418564	Sweden/20244320P/2021	2021-05-14	Europe	Sweden	Swedish national genomic surveillance program of SARS-CoV-2	The Public Health Agency of Sweden	Maximilian Riess et al
EPI_ISL_2418598	Sweden/20244325P/2021	2021-05-14	Europe	Sweden	Swedish national genomic surveillance program of SARS-CoV-2	The Public Health Agency of Sweden	Maximilian Riess et al
EPI_ISL_2419528	Sweden/20244326P/2021	2021-05-14	Europe	Sweden	Swedish national genomic surveillance program of SARS-CoV-2	The Public Health Agency of Sweden	Maximilian Riess et al
EPI_ISL_2418568	Sweden/20244336P/2021	2021-05-14	Europe	Sweden	Swedish national genomic surveillance program of SARS-CoV-2	The Public Health Agency of Sweden	Maximilian Riess et al
EPI_ISL_2418631	Sweden/20244340P/2021	2021-05-14	Europe	Sweden	Swedish national genomic surveillance program of SARS-CoV-2	The Public Health Agency of Sweden	Maximilian Riess et al
EPI_ISL_2418627	Sweden/20244346P/2021	2021-05-14	Europe	Sweden	Swedish national genomic surveillance program of SARS-CoV-2	The Public Health Agency of Sweden	Maximilian Riess et al
EPI_ISL_2418600	Sweden/20244356P/2021	2021-05-14	Europe	Sweden	Swedish national genomic surveillance program of SARS-CoV-2	The Public Health Agency of Sweden	Maximilian Riess et al
EPI_ISL_3792878	Sweden/20244371P/2021	2021-05-15	Europe	Sweden	Swedish national genomic surveillance program of SARS-CoV-2	The Public Health Agency of Sweden	Maximilian Riess et al
EPI_ISL_2888954	Sweden/20244387P/2021	2021-05-14	Europe	Sweden	Swedish national genomic surveillance program of SARS-CoV-2	The Public Health Agency of Sweden	Maximilian Riess et al
EPI_ISL_2418322	Sweden/20244412P/2021	2021-05-14	Europe	Sweden	Swedish national genomic surveillance program of SARS-CoV-2	The Public Health Agency of Sweden	Maximilian Riess et al
EPI_ISL_2419523	Sweden/20244458P/2021	2021-05-14	Europe	Sweden	Swedish national genomic surveillance program of SARS-CoV-2	The Public Health Agency of Sweden	Maximilian Riess et al
EPI_ISL_2419494	Sweden/20244471P/2021	2021-05-14	Europe	Sweden	Swedish national genomic surveillance program of SARS-CoV-2	The Public Health Agency of Sweden	Maximilian Riess et al
EPI_ISL_2418595	Sweden/20244478P/2021	2021-05-14	Europe	Sweden	Swedish national genomic surveillance program of SARS-CoV-2	The Public Health Agency of Sweden	Maximilian Riess et al
EPI_ISL_2419688	Sweden/20244488P/2021	2021-05-14	Europe	Sweden	Swedish national genomic surveillance program of SARS-CoV-2	The Public Health Agency of Sweden	Maximilian Riess et al
EPI_ISL_2419689	Sweden/20244503P/2021	2021-05-14	Europe	Sweden	Swedish national genomic surveillance program of SARS-CoV-2	The Public Health Agency of Sweden	Maximilian Riess et al
EPI_ISL_2419672	Sweden/20244525P/2021	2021-05-14	Europe	Sweden	Swedish national genomic surveillance program of SARS-CoV-2	The Public Health Agency of Sweden	Maximilian Riess et al
EPI_ISL_2417790	Sweden/20244531P/2021	2021-05-14	Europe	Sweden	Swedish national genomic surveillance program of SARS-CoV-2	The Public Health Agency of Sweden	Maximilian Riess et al
EPI_ISL_3792873	Sweden/20244581P/2021	2021-05-15	Europe	Sweden	Swedish national genomic surveillance program of SARS-CoV-2	The Public Health Agency of Sweden	Maximilian Riess et al
EPI_ISL_3792875	Sweden/20244619P/2021	2021-05-15	Europe	Sweden	Swedish national genomic surveillance program of SARS-CoV-2	The Public Health Agency of Sweden	Maximilian Riess et al
EPI_ISL_2419692	Sweden/20244661P/2021	2021-05-14	Europe	Sweden	Swedish national genomic surveillance program of SARS-CoV-2	The Public Health Agency of Sweden	Maximilian Riess et al
EPI_ISL_2419695	Sweden/20244674P/2021	2021-05-14	Europe	Sweden	Swedish national genomic surveillance program of SARS-CoV-2	The Public Health Agency of Sweden	Maximilian Riess et al
EPI_ISL_2419532	Sweden/20244697P/2021	2021-05-14	Europe	Sweden	Swedish national genomic surveillance program of SARS-CoV-2	The Public Health Agency of Sweden	Maximilian Riess et al
EPI_ISL_2419510	Sweden/20244713P/2021	2021-05-14	Europe	Sweden	Swedish national genomic surveillance program of SARS-CoV-2	The Public Health Agency of Sweden	Maximilian Riess et al
EPI_ISL_2418633	Sweden/20244751P/2021	2021-05-14	Europe	Sweden	Swedish national genomic surveillance program of SARS-CoV-2	The Public Health Agency of Sweden	Maximilian Riess et al
EPI_ISL_2417804	Sweden/20244757P/2021	2021-05-14	Europe	Sweden	Swedish national genomic surveillance program of SARS-CoV-2	The Public Health Agency of Sweden	Maximilian Riess et al
EPI_ISL_3792860	Sweden/20244783P/2021	2021-05-15	Europe	Sweden	Swedish national genomic surveillance program of SARS-CoV-2	The Public Health Agency of Sweden	Maximilian Riess et al
EPI_ISL_2419540	Sweden/20244796P/2021	2021-05-14	Europe	Sweden	Swedish national genomic surveillance program of SARS-CoV-2	The Public Health Agency of Sweden	Maximilian Riess et al
EPI_ISL_2419664	Sweden/20244833P/2021	2021-05-14	Europe	Sweden	Swedish national genomic surveillance program of SARS-CoV-2	The Public Health Agency of Sweden	Maximilian Riess et al
EPI_ISL_2418540	Sweden/20244843P/2021	2021-05-14	Europe	Sweden	Swedish national genomic surveillance program of SARS-CoV-2	The Public Health Agency of Sweden	Maximilian Riess et al
EPI_ISL_2419658	Sweden/20244874P/2021	2021-05-14	Europe	Sweden	Swedish national genomic surveillance program of SARS-CoV-2	The Public Health Agency of Sweden	Maximilian Riess et al
EPI_ISL_2418898	Sweden/20244910P/2021	2021-05-14	Europe	Sweden	Swedish national genomic surveillance program of SARS-CoV-2	The Public Health Agency of Sweden	Maximilian Riess et al
EPI_ISL_2418909	Sweden/20244915P/2021	2021-05-14	Europe	Sweden	Swedish national genomic surveillance program of SARS-CoV-2	The Public Health Agency of Sweden	Maximilian Riess et al
EPI_ISL_2419508	Sweden/20244922P/2021	2021-05-14	Europe	Sweden	Swedish national genomic surveillance program of SARS-CoV-2	The Public Health Agency of Sweden	Maximilian Riess et al
EPI_ISL_2418929	Sweden/20244927P/2021	2021-05-14	Europe	Sweden	Swedish national genomic surveillance program of SARS-CoV-2	The Public Health Agency of Sweden	Maximilian Riess et al
EPI_ISL_2980892	Sweden/20244949P/2021	2021-05-14	Europe	Sweden	Swedish national genomic surveillance program of SARS-CoV-2	The Public Health Agency of Sweden	Maximilian Riess et al
EPI_ISL_2418925	Sweden/20244974P/2021	2021-05-14	Europe	Sweden	Swedish national genomic surveillance program of SARS-CoV-2	The Public Health Agency of Sweden	Maximilian Riess et al
EPI_ISL_2417825	Sweden/20244987P/2021	2021-05-14	Europe	Sweden	Swedish national genomic surveillance program of SARS-CoV-2	The Public Health Agency of Sweden	Maximilian Riess et al
EPI_ISL_2417839	Sweden/20245058P/2021	2021-05-14	Europe	Sweden	Swedish national genomic surveillance program of SARS-CoV-2	The Public Health Agency of Sweden	Maximilian Riess et al
EPI_ISL_2418288	Sweden/20245060P/2021	2021-05-14	Europe	Sweden	Swedish national genomic surveillance program of SARS-CoV-2	The Public Health Agency of Sweden	Maximilian Riess et al
EPI_ISL_2418324	Sweden/20245081P/2021	2021-05-14	Europe	Sweden	Swedish national genomic surveillance program of SARS-CoV-2	The Public Health Agency of Sweden	Maximilian Riess et al
EPI_ISL_3792829	Sweden/20245094P/2021	2021-05-15	Europe	Sweden	Swedish national genomic surveillance program of SARS-CoV-2	The Public Health Agency of Sweden	Maximilian Riess et al
EPI_ISL_3792871	Sweden/20245108P/2021	2021-05-15	Europe	Sweden	Swedish national genomic surveillance program of SARS-CoV-2	The Public Health Agency of Sweden	Maximilian Riess et al
EPI_ISL_2418906	Sweden/20245120P/2021	2021-05-14	Europe	Sweden	Swedish national genomic surveillance program of SARS-CoV-2	The Public Health Agency of Sweden	Maximilian Riess et al
EPI_ISL_2794574	Sweden/20245163P/2021	2021-05-15	Europe	Sweden	Swedish national genomic surveillance program of SARS-CoV-2	The Public Health Agency of Sweden	Maximilian Riess et al
EPI_ISL_2419490	Sweden/20245173P/2021	2021-05-14	Europe	Sweden	Swedish national genomic surveillance program of SARS-CoV-2	The Public Health Agency of Sweden	Maximilian Riess et al
EPI_ISL_2419483	Sweden/20245177P/2021	2021-05-14	Europe	Sweden	Swedish national genomic surveillance program of SARS-CoV-2	The Public Health Agency of Sweden	Maximilian Riess et al
EPI_ISL_2419687	Sweden/20245198P/2021	2021-05-14	Europe	Sweden	Swedish national genomic surveillance program of SARS-CoV-2	The Public Health Agency of Sweden	Maximilian Riess et al
EPI_ISL_2419682	Sweden/20245204P/2021	2021-05-14	Europe	Sweden	Swedish national genomic surveillance program of SARS-CoV-2	The Public Health Agency of Sweden	Maximilian Riess et al
EPI_ISL_2419684	Sweden/20245213P/2021	2021-05-14	Europe	Sweden	Swedish national genomic surveillance program of SARS-CoV-2	The Public Health Agency of Sweden	Maximilian Riess et al
EPI_ISL_2419680	Sweden/20245222P/2021	2021-05-14	Europe	Sweden	Swedish national genomic surveillance program of SARS-CoV-2	The Public Health Agency of Sweden	Maximilian Riess et al
EPI_ISL_2419543	Sweden/20245279P/2021	2021-05-14	Europe	Sweden	Swedish national genomic surveillance program of SARS-CoV-2	The Public Health Agency of Sweden	Maximilian Riess et al
EPI_ISL_3792834	Sweden/20245283P/2021	2021-05-15	Europe	Sweden	Swedish national genomic surveillance program of SARS-CoV-2	The Public Health Agency of Sweden	Maximilian Riess et al
EPI_ISL_3792853	Sweden/20245290P/2021	2021-05-15	Europe	Sweden	Swedish national genomic surveillance program of SARS-CoV-2	The Public Health Agency of Sweden	Maximilian Riess et al
EPI_ISL_3792880	Sweden/20245305P/2021	2021-05-15	Europe	Sweden	Swedish national genomic surveillance program of SARS-CoV-2	The Public Health Agency of Sweden	Maximilian Riess et al
EPI_ISL_2419521	Sweden/20245337P/2021	2021-05-14	Europe	Sweden	Swedish national genomic surveillance program of SARS-CoV-2	The Public Health Agency of Sweden	Maximilian Riess et al
EPI_ISL_2980887	Sweden/20245347P/2021	2021-05-14	Europe	Sweden	Swedish national genomic surveillance program of SARS-CoV-2	The Public Health Agency of Sweden	Maximilian Riess et al
EPI_ISL_2419535	Sweden/20245367P/2021	2021-05-14	Europe	Sweden	Swedish national genomic surveillance program of SARS-CoV-2	The Public Health Agency of Sweden	Maximilian Riess et al
EPI_ISL_2419492	Sweden/20245385P/2021	2021-05-14	Europe	Sweden	Swedish national genomic surveillance program of SARS-CoV-2	The Public Health Agency of Sweden	Maximilian Riess et al
EPI_ISL_3792896	Sweden/20245390P/2021	2021-05-15	Europe	Sweden	Swedish national genomic surveillance program of SARS-CoV-2	The Public Health Agency of Sweden	Maximilian Riess et al
EPI_ISL_3792904	Sweden/20245397P/2021	2021-05-15	Europe	Sweden	Swedish national genomic surveillance program of SARS-CoV-2	The Public Health Agency of Sweden	Maximilian Riess et al
EPI_ISL_2419524	Sweden/20245420P/2021	2021-05-14	Europe	Sweden	Swedish national genomic surveillance program of SARS-CoV-2	The Public Health Agency of Sweden	Maximilian Riess et al
EPI_ISL_2419248	Sweden/20245422P/2021	2021-05-14	Europe	Sweden	Swedish national genomic surveillance program of SARS-CoV-2	The Public Health Agency of Sweden	Maximilian Riess et al
EPI_ISL_2418930	Sweden/20245430P/2021	2021-05-14	Europe	Sweden	Swedish national genomic surveillance program of SARS-CoV-2	The Public Health Agency of Sweden	Maximilian Riess et al
EPI_ISL_3792858	Sweden/20245458P/2021	2021-05-15	Europe	Sweden	Swedish national genomic surveillance program of SARS-CoV-2	The Public Health Agency of Sweden	Maximilian Riess et al
EPI_ISL_2419164	Sweden/20245480P/2021	2021-05-17	Europe	Sweden	Swedish national genomic surveillance program of SARS-CoV-2	The Public Health Agency of Sweden	Maximilian Riess et al
EPI_ISL_3792857	Sweden/20245481P/2021	2021-05-15	Europe	Sweden	Swedish national genomic surveillance program of SARS-CoV-2	The Public Health Agency of Sweden	Maximilian Riess et al
EPI_ISL_2418912	Sweden/20245483P/2021	2021-05-14	Europe	Sweden	Swedish national genomic surveillance program of SARS-CoV-2	The Public Health Agency of Sweden	Maximilian Riess et al
EPI_ISL_3792891	Sweden/20245515P/2021	2021-05-15	Europe	Sweden	Swedish national genomic surveillance program of SARS-CoV-2	The Public Health Agency of Sweden	Maximilian Riess et al
EPI_ISL_3792835	Sweden/20245537P/2021	2021-05-15	Europe	Sweden	Swedish national genomic surveillance program of SARS-CoV-2	The Public Health Agency of Sweden	Maximilian Riess et al
EPI_ISL_3795475	Sweden/20245544P/2021	2021-05-14	Europe	Sweden	Swedish national genomic surveillance program of SARS-CoV-2	The Public Health Agency of Sweden	Maximilian Riess et al
EPI_ISL_3795472	Sweden/20245555P/2021	2021-05-14	Europe	Sweden	Swedish national genomic surveillance program of SARS-CoV-2	The Public Health Agency of Sweden	Maximilian Riess et al
EPI_ISL_3795473	Sweden/20245557P/2021	2021-05-14	Europe	Sweden	Swedish national genomic surveillance program of SARS-CoV-2	The Public Health Agency of Sweden	Maximilian Riess et al
EPI_ISL_3795474	Sweden/20245560P/2021	2021-05-14	Europe	Sweden	Swedish national genomic surveillance program of SARS-CoV-2	The Public Health Agency of Sweden	Maximilian Riess et al
EPI_ISL_3795480	Sweden/20245573P/2021	2021-05-14	Europe	Sweden	Swedish national genomic surveillance program of SARS-CoV-2	The Public Health Agency of Sweden	Maximilian Riess et al
EPI_ISL_3795478	Sweden/20245595P/2021	2021-05-14	Europe	Sweden	Swedish national genomic surveillance program of SARS-CoV-2	The Public Health Agency of Sweden	Maximilian Riess et al
EPI_ISL_3795477	Sweden/20245603P/2021	2021-05-14	Europe	Sweden	Swedish national genomic surveillance program of SARS-CoV-2	The Public Health Agency of Sweden	Maximilian Riess et al
EPI_ISL_3795481	Sweden/20245627P/2021	2021-05-14	Europe	Sweden	Swedish national genomic surveillance program of SARS-CoV-2	The Public Health Agency of Sweden	Maximilian Riess et al
EPI_ISL_3795476	Sweden/20245640P/2021	2021-05-14	Europe	Sweden	Swedish national genomic surveillance program of SARS-CoV-2	The Public Health Agency of Sweden	Maximilian Riess et al
EPI_ISL_3795483	Sweden/20245641P/2021	2021-05-14	Europe	Sweden	Swedish national genomic surveillance program of SARS-CoV-2	The Public Health Agency of Sweden	Maximilian Riess et al
EPI_ISL_3795479	Sweden/20245644P/2021	2021-05-14	Europe	Sweden	Swedish national genomic surveillance program of SARS-CoV-2	The Public Health Agency of Sweden	Maximilian Riess et al
EPI_ISL_2794580	Sweden/20245667P/2021	2021-05-15	Europe	Sweden	Swedish national genomic surveillance program of SARS-CoV-2	The Public Health Agency of Sweden	Maximilian Riess et al
EPI_ISL_3792851	Sweden/20245669P/2021	2021-05-15	Europe	Sweden	Swedish national genomic surveillance program of SARS-CoV-2	The Public Health Agency of Sweden	Maximilian Riess et al
EPI_ISL_2419183	Sweden/20245732P/2021	2021-05-15	Europe	Sweden	Swedish national genomic surveillance program of SARS-CoV-2	The Public Health Agency of Sweden	Maximilian Riess et al
EPI_ISL_2419186	Sweden/20245754P/2021	2021-05-15	Europe	Sweden	Swedish national genomic surveillance program of SARS-CoV-2	The Public Health Agency of Sweden	Maximilian Riess et al
EPI_ISL_2794573	Sweden/20245766P/2021	2021-05-15	Europe	Sweden	Swedish national genomic surveillance program of SARS-CoV-2	The Public Health Agency of Sweden	Maximilian Riess et al
EPI_ISL_3792854	Sweden/20245767P/2021	2021-05-15	Europe	Sweden	Swedish national genomic surveillance program of SARS-CoV-2	The Public Health Agency of Sweden	Maximilian Riess et al
EPI_ISL_3792859	Sweden/20245771P/2021	2021-05-15	Europe	Sweden	Swedish national genomic surveillance program of SARS-CoV-2	The Public Health Agency of Sweden	Maximilian Riess et al
EPI_ISL_3792861	Sweden/20245787P/2021	2021-05-15	Europe	Sweden	Swedish national genomic surveillance program of SARS-CoV-2	The Public Health Agency of Sweden	Maximilian Riess et al
EPI_ISL_3785949	Sweden/20245798P/2021	2021-05-16	Europe	Sweden	Swedish national genomic surveillance program of SARS-CoV-2	The Public Health Agency of Sweden	Maximilian Riess et al
EPI_ISL_2794565	Sweden/20245843P/2021	2021-05-16	Europe	Sweden	Swedish national genomic surveillance program of SARS-CoV-2	The Public Health Agency of Sweden	Maximilian Riess et al
EPI_ISL_2419160	Sweden/20245844P/2021	2021-05-17	Europe	Sweden	Swedish national genomic surveillance program of SARS-CoV-2	The Public Health Agency of Sweden	Maximilian Riess et al
EPI_ISL_3792897	Sweden/20245854P/2021	2021-05-15	Europe	Sweden	Swedish national genomic surveillance program of SARS-CoV-2	The Public Health Agency of Sweden	Maximilian Riess et al
EPI_ISL_3792856	Sweden/20245922P/2021	2021-05-15	Europe	Sweden	Swedish national genomic surveillance program of SARS-CoV-2	The Public Health Agency of Sweden	Maximilian Riess et al
EPI_ISL_2794578	Sweden/20246058P/2021	2021-05-15	Europe	Sweden	Swedish national genomic surveillance program of SARS-CoV-2	The Public Health Agency of Sweden	Maximilian Riess et al
EPI_ISL_2419179	Sweden/20246095P/2021	2021-05-15	Europe	Sweden	Swedish national genomic surveillance program of SARS-CoV-2	The Public Health Agency of Sweden	Maximilian Riess et al
EPI_ISL_3785981	Sweden/20246177P/2021	2021-05-17	Europe	Sweden	Swedish national genomic surveillance program of SARS-CoV-2	The Public Health Agency of Sweden	Maximilian Riess et al
EPI_ISL_2794576	Sweden/20246222P/2021	2021-05-15	Europe	Sweden	Swedish national genomic surveillance program of SARS-CoV-2	The Public Health Agency of Sweden	Maximilian Riess et al
EPI_ISL_2794571	Sweden/20246258P/2021	2021-05-15	Europe	Sweden	Swedish national genomic surveillance program of SARS-CoV-2	The Public Health Agency of Sweden	Maximilian Riess et al
EPI_ISL_2794577	Sweden/20246260P/2021	2021-05-15	Europe	Sweden	Swedish national genomic surveillance program of SARS-CoV-2	The Public Health Agency of Sweden	Maximilian Riess et al
EPI_ISL_2419184	Sweden/20246324P/2021	2021-05-15	Europe	Sweden	Swedish national genomic surveillance program of SARS-CoV-2	The Public Health Agency of Sweden	Maximilian Riess et al
EPI_ISL_2793998	Sweden/20246447P/2021	2021-05-15	Europe	Sweden	Swedish national genomic surveillance program of SARS-CoV-2	The Public Health Agency of Sweden	Maximilian Riess et al
EPI_ISL_2794402	Sweden/20246473P/2021	2021-05-15	Europe	Sweden	Swedish national genomic surveillance program of SARS-CoV-2	The Public Health Agency of Sweden	Maximilian Riess et al
EPI_ISL_2794572	Sweden/20246615P/2021	2021-05-15	Europe	Sweden	Swedish national genomic surveillance program of SARS-CoV-2	The Public Health Agency of Sweden	Maximilian Riess et al
EPI_ISL_2793984	Sweden/20246688P/2021	2021-05-15	Europe	Sweden	Swedish national genomic surveillance program of SARS-CoV-2	The Public Health Agency of Sweden	Maximilian Riess et al
EPI_ISL_2793989	Sweden/20246694P/2021	2021-05-15	Europe	Sweden	Swedish national genomic surveillance program of SARS-CoV-2	The Public Health Agency of Sweden	Maximilian Riess et al
EPI_ISL_2793997	Sweden/20246779P/2021	2021-05-15	Europe	Sweden	Swedish national genomic surveillance program of SARS-CoV-2	The Public Health Agency of Sweden	Maximilian Riess et al
EPI_ISL_2794049	Sweden/20246813/2021	2021-05-15	Europe	Sweden	Swedish national genomic surveillance program of SARS-CoV-2	The Public Health Agency of Sweden	Maximilian Riess et al
EPI_ISL_2794045	Sweden/20246857/2021	2021-05-15	Europe	Sweden	Swedish national genomic surveillance program of SARS-CoV-2	The Public Health Agency of Sweden	Maximilian Riess et al
EPI_ISL_2793999	Sweden/20246858P/2021	2021-05-15	Europe	Sweden	Swedish national genomic surveillance program of SARS-CoV-2	The Public Health Agency of Sweden	Maximilian Riess et al
EPI_ISL_2794059	Sweden/20246864/2021	2021-05-15	Europe	Sweden	Swedish national genomic surveillance program of SARS-CoV-2	The Public Health Agency of Sweden	Maximilian Riess et al
EPI_ISL_3158441	Sweden/20246932P/2021	2021-05-15	Europe	Sweden	Swedish national genomic surveillance program of SARS-CoV-2	The Public Health Agency of Sweden	Maximilian Riess et al
EPI_ISL_2794409	Sweden/20247009P/2021	2021-05-15	Europe	Sweden	Swedish national genomic surveillance program of SARS-CoV-2	The Public Health Agency of Sweden	Maximilian Riess et al
EPI_ISL_2793991	Sweden/20247048P/2021	2021-05-15	Europe	Sweden	Swedish national genomic surveillance program of SARS-CoV-2	The Public Health Agency of Sweden	Maximilian Riess et al
EPI_ISL_2419113	Sweden/20247058P/2021	2021-05-17	Europe	Sweden	Swedish national genomic surveillance program of SARS-CoV-2	The Public Health Agency of Sweden	Maximilian Riess et al
EPI_ISL_2419185	Sweden/20247079P/2021	2021-05-15	Europe	Sweden	Swedish national genomic surveillance program of SARS-CoV-2	The Public Health Agency of Sweden	Maximilian Riess et al
EPI_ISL_2793985	Sweden/20247174P/2021	2021-05-15	Europe	Sweden	Swedish national genomic surveillance program of SARS-CoV-2	The Public Health Agency of Sweden	Maximilian Riess et al
EPI_ISL_3793997	Sweden/20247191P/2021	2021-05-17	Europe	Sweden	Swedish national genomic surveillance program of SARS-CoV-2	The Public Health Agency of Sweden	Maximilian Riess et al
EPI_ISL_3157993	Sweden/20247207P/2021	2021-05-17	Europe	Sweden	Swedish national genomic surveillance program of SARS-CoV-2	The Public Health Agency of Sweden	Maximilian Riess et al
EPI_ISL_2419182	Sweden/20247224P/2021	2021-05-15	Europe	Sweden	Swedish national genomic surveillance program of SARS-CoV-2	The Public Health Agency of Sweden	Maximilian Riess et al
EPI_ISL_3158683	Sweden/20247235P/2021	2021-05-18	Europe	Sweden	Swedish national genomic surveillance program of SARS-CoV-2	The Public Health Agency of Sweden	Maximilian Riess et al
EPI_ISL_2794420	Sweden/20247257P/2021	2021-05-15	Europe	Sweden	Swedish national genomic surveillance program of SARS-CoV-2	The Public Health Agency of Sweden	Maximilian Riess et al
EPI_ISL_3158307	Sweden/20247263P/2021	2021-05-15	Europe	Sweden	Swedish national genomic surveillance program of SARS-CoV-2	The Public Health Agency of Sweden	Maximilian Riess et al
EPI_ISL_2793987	Sweden/20247339P/2021	2021-05-15	Europe	Sweden	Swedish national genomic surveillance program of SARS-CoV-2	The Public Health Agency of Sweden	Maximilian Riess et al
EPI_ISL_2793014	Sweden/2024740298/2021	2021-04-28	Europe	Sweden	Swedish national genomic surveillance program of SARS-CoV-2	The Public Health Agency of Sweden	Maximilian Riess et al
EPI_ISL_3158315	Sweden/20247559P/2021	2021-05-15	Europe	Sweden	Swedish national genomic surveillance program of SARS-CoV-2	The Public Health Agency of Sweden	Maximilian Riess et al
EPI_ISL_2794570	Sweden/20247583P/2021	2021-05-15	Europe	Sweden	Swedish national genomic surveillance program of SARS-CoV-2	The Public Health Agency of Sweden	Maximilian Riess et al
EPI_ISL_2794411	Sweden/20247624P/2021	2021-05-15	Europe	Sweden	Swedish national genomic surveillance program of SARS-CoV-2	The Public Health Agency of Sweden	Maximilian Riess et al
EPI_ISL_2793988	Sweden/20247633P/2021	2021-05-15	Europe	Sweden	Swedish national genomic surveillance program of SARS-CoV-2	The Public Health Agency of Sweden	Maximilian Riess et al
EPI_ISL_2794556	Sweden/20247649P/2021	2021-05-16	Europe	Sweden	Swedish national genomic surveillance program of SARS-CoV-2	The Public Health Agency of Sweden	Maximilian Riess et al
EPI_ISL_3158452	Sweden/20247663P/2021	2021-05-15	Europe	Sweden	Swedish national genomic surveillance program of SARS-CoV-2	The Public Health Agency of Sweden	Maximilian Riess et al
EPI_ISL_3158316	Sweden/20247692P/2021	2021-05-15	Europe	Sweden	Swedish national genomic surveillance program of SARS-CoV-2	The Public Health Agency of Sweden	Maximilian Riess et al
EPI_ISL_2793990	Sweden/20247695P/2021	2021-05-15	Europe	Sweden	Swedish national genomic surveillance program of SARS-CoV-2	The Public Health Agency of Sweden	Maximilian Riess et al
EPI_ISL_3785933	Sweden/20247784P/2021	2021-05-17	Europe	Sweden	Swedish national genomic surveillance program of SARS-CoV-2	The Public Health Agency of Sweden	Maximilian Riess et al
EPI_ISL_3157905	Sweden/20247785P/2021	2021-05-17	Europe	Sweden	Swedish national genomic surveillance program of SARS-CoV-2	The Public Health Agency of Sweden	Maximilian Riess et al
EPI_ISL_3158692	Sweden/20247802P/2021	2021-05-16	Europe	Sweden	Swedish national genomic surveillance program of SARS-CoV-2	The Public Health Agency of Sweden	Maximilian Riess et al
EPI_ISL_2794410	Sweden/20247831P/2021	2021-05-15	Europe	Sweden	Swedish national genomic surveillance program of SARS-CoV-2	The Public Health Agency of Sweden	Maximilian Riess et al
EPI_ISL_3785996	Sweden/20247836P/2021	2021-05-17	Europe	Sweden	Swedish national genomic surveillance program of SARS-CoV-2	The Public Health Agency of Sweden	Maximilian Riess et al
EPI_ISL_3785927	Sweden/20247864P/2021	2021-05-17	Europe	Sweden	Swedish national genomic surveillance program of SARS-CoV-2	The Public Health Agency of Sweden	Maximilian Riess et al
EPI_ISL_3158313	Sweden/20247881P/2021	2021-05-15	Europe	Sweden	Swedish national genomic surveillance program of SARS-CoV-2	The Public Health Agency of Sweden	Maximilian Riess et al
EPI_ISL_2794567	Sweden/20247890P/2021	2021-05-16	Europe	Sweden	Swedish national genomic surveillance program of SARS-CoV-2	The Public Health Agency of Sweden	Maximilian Riess et al
EPI_ISL_2794408	Sweden/20247936P/2021	2021-05-15	Europe	Sweden	Swedish national genomic surveillance program of SARS-CoV-2	The Public Health Agency of Sweden	Maximilian Riess et al
EPI_ISL_2794421	Sweden/20247991P/2021	2021-05-15	Europe	Sweden	Swedish national genomic surveillance program of SARS-CoV-2	The Public Health Agency of Sweden	Maximilian Riess et al
EPI_ISL_2794405	Sweden/20248030P/2021	2021-05-15	Europe	Sweden	Swedish national genomic surveillance program of SARS-CoV-2	The Public Health Agency of Sweden	Maximilian Riess et al
EPI_ISL_2794407	Sweden/20248045P/2021	2021-05-15	Europe	Sweden	Swedish national genomic surveillance program of SARS-CoV-2	The Public Health Agency of Sweden	Maximilian Riess et al
EPI_ISL_2793986	Sweden/20248064P/2021	2021-05-15	Europe	Sweden	Swedish national genomic surveillance program of SARS-CoV-2	The Public Health Agency of Sweden	Maximilian Riess et al
EPI_ISL_2794403	Sweden/20248080P/2021	2021-05-15	Europe	Sweden	Swedish national genomic surveillance program of SARS-CoV-2	The Public Health Agency of Sweden	Maximilian Riess et al
EPI_ISL_2794404	Sweden/20248081P/2021	2021-05-15	Europe	Sweden	Swedish national genomic surveillance program of SARS-CoV-2	The Public Health Agency of Sweden	Maximilian Riess et al
EPI_ISL_3158417	Sweden/20248128P/2021	2021-05-15	Europe	Sweden	Swedish national genomic surveillance program of SARS-CoV-2	The Public Health Agency of Sweden	Maximilian Riess et al
EPI_ISL_3793996	Sweden/20248163P/2021	2021-05-17	Europe	Sweden	Swedish national genomic surveillance program of SARS-CoV-2	The Public Health Agency of Sweden	Maximilian Riess et al
EPI_ISL_2794419	Sweden/20248180P/2021	2021-05-15	Europe	Sweden	Swedish national genomic surveillance program of SARS-CoV-2	The Public Health Agency of Sweden	Maximilian Riess et al
EPI_ISL_2794563	Sweden/20248191P/2021	2021-05-16	Europe	Sweden	Swedish national genomic surveillance program of SARS-CoV-2	The Public Health Agency of Sweden	Maximilian Riess et al
EPI_ISL_2794418	Sweden/20248194P/2021	2021-05-15	Europe	Sweden	Swedish national genomic surveillance program of SARS-CoV-2	The Public Health Agency of Sweden	Maximilian Riess et al
EPI_ISL_2419122	Sweden/20248275P/2021	2021-05-18	Europe	Sweden	Swedish national genomic surveillance program of SARS-CoV-2	The Public Health Agency of Sweden	Maximilian Riess et al
EPI_ISL_3785991	Sweden/20248328P/2021	2021-05-17	Europe	Sweden	Swedish national genomic surveillance program of SARS-CoV-2	The Public Health Agency of Sweden	Maximilian Riess et al
EPI_ISL_2794564	Sweden/20248366P/2021	2021-05-16	Europe	Sweden	Swedish national genomic surveillance program of SARS-CoV-2	The Public Health Agency of Sweden	Maximilian Riess et al
EPI_ISL_3157908	Sweden/20248386P/2021	2021-05-17	Europe	Sweden	Swedish national genomic surveillance program of SARS-CoV-2	The Public Health Agency of Sweden	Maximilian Riess et al
EPI_ISL_2794557	Sweden/20248407P/2021	2021-05-16	Europe	Sweden	Swedish national genomic surveillance program of SARS-CoV-2	The Public Health Agency of Sweden	Maximilian Riess et al
EPI_ISL_2794566	Sweden/20248410P/2021	2021-05-16	Europe	Sweden	Swedish national genomic surveillance program of SARS-CoV-2	The Public Health Agency of Sweden	Maximilian Riess et al
EPI_ISL_3786033	Sweden/20248425P/2021	2021-05-17	Europe	Sweden	Swedish national genomic surveillance program of SARS-CoV-2	The Public Health Agency of Sweden	Maximilian Riess et al
EPI_ISL_3157858	Sweden/20248478P/2021	2021-05-17	Europe	Sweden	Swedish national genomic surveillance program of SARS-CoV-2	The Public Health Agency of Sweden	Maximilian Riess et al
EPI_ISL_3785961	Sweden/20248585P/2021	2021-05-17	Europe	Sweden	Swedish national genomic surveillance program of SARS-CoV-2	The Public Health Agency of Sweden	Maximilian Riess et al
EPI_ISL_2794558	Sweden/20248594P/2021	2021-05-16	Europe	Sweden	Swedish national genomic surveillance program of SARS-CoV-2	The Public Health Agency of Sweden	Maximilian Riess et al
EPI_ISL_2419116	Sweden/20248612P/2021	2021-05-17	Europe	Sweden	Swedish national genomic surveillance program of SARS-CoV-2	The Public Health Agency of Sweden	Maximilian Riess et al
EPI_ISL_2419156	Sweden/20248623P/2021	2021-05-17	Europe	Sweden	Swedish national genomic surveillance program of SARS-CoV-2	The Public Health Agency of Sweden	Maximilian Riess et al
EPI_ISL_3785892	Sweden/20248657P/2021	2021-05-17	Europe	Sweden	Swedish national genomic surveillance program of SARS-CoV-2	The Public Health Agency of Sweden	Maximilian Riess et al
EPI_ISL_3785955	Sweden/20248687P/2021	2021-05-17	Europe	Sweden	Swedish national genomic surveillance program of SARS-CoV-2	The Public Health Agency of Sweden	Maximilian Riess et al
EPI_ISL_2794560	Sweden/20248707P/2021	2021-05-16	Europe	Sweden	Swedish national genomic surveillance program of SARS-CoV-2	The Public Health Agency of Sweden	Maximilian Riess et al
EPI_ISL_2418239	Sweden/20248771P/2021	2021-05-16	Europe	Sweden	Swedish national genomic surveillance program of SARS-CoV-2	The Public Health Agency of Sweden	Maximilian Riess et al
EPI_ISL_2419154	Sweden/20248905P/2021	2021-05-18	Europe	Sweden	Swedish national genomic surveillance program of SARS-CoV-2	The Public Health Agency of Sweden	Maximilian Riess et al
EPI_ISL_3785917	Sweden/20248922P/2021	2021-05-17	Europe	Sweden	Swedish national genomic surveillance program of SARS-CoV-2	The Public Health Agency of Sweden	Maximilian Riess et al
EPI_ISL_2418238	Sweden/20249023P/2021	2021-05-16	Europe	Sweden	Swedish national genomic surveillance program of SARS-CoV-2	The Public Health Agency of Sweden	Maximilian Riess et al
EPI_ISL_3786006	Sweden/20249065P/2021	2021-05-17	Europe	Sweden	Swedish national genomic surveillance program of SARS-CoV-2	The Public Health Agency of Sweden	Maximilian Riess et al
EPI_ISL_3158689	Sweden/20249097P/2021	2021-05-21	Europe	Sweden	Swedish national genomic surveillance program of SARS-CoV-2	The Public Health Agency of Sweden	Maximilian Riess et al
EPI_ISL_3784666	Sweden/20249109P/2021	2021-05-16	Europe	Sweden	Swedish national genomic surveillance program of SARS-CoV-2	The Public Health Agency of Sweden	Maximilian Riess et al
EPI_ISL_3784655	Sweden/20249118P/2021	2021-05-16	Europe	Sweden	Swedish national genomic surveillance program of SARS-CoV-2	The Public Health Agency of Sweden	Maximilian Riess et al
EPI_ISL_2419114	Sweden/20249121P/2021	2021-05-17	Europe	Sweden	Swedish national genomic surveillance program of SARS-CoV-2	The Public Health Agency of Sweden	Maximilian Riess et al
EPI_ISL_3786046	Sweden/20249139P/2021	2021-05-17	Europe	Sweden	Swedish national genomic surveillance program of SARS-CoV-2	The Public Health Agency of Sweden	Maximilian Riess et al
EPI_ISL_3785921	Sweden/20249156P/2021	2021-05-17	Europe	Sweden	Swedish national genomic surveillance program of SARS-CoV-2	The Public Health Agency of Sweden	Maximilian Riess et al
EPI_ISL_3784720	Sweden/20249241P/2021	2021-05-16	Europe	Sweden	Swedish national genomic surveillance program of SARS-CoV-2	The Public Health Agency of Sweden	Maximilian Riess et al
EPI_ISL_2419112	Sweden/20249292P/2021	2021-05-17	Europe	Sweden	Swedish national genomic surveillance program of SARS-CoV-2	The Public Health Agency of Sweden	Maximilian Riess et al
EPI_ISL_3157906	Sweden/20249299P/2021	2021-05-17	Europe	Sweden	Swedish national genomic surveillance program of SARS-CoV-2	The Public Health Agency of Sweden	Maximilian Riess et al
EPI_ISL_2793996	Sweden/20249361P/2021	2021-05-16	Europe	Sweden	Swedish national genomic surveillance program of SARS-CoV-2	The Public Health Agency of Sweden	Maximilian Riess et al
EPI_ISL_2794562	Sweden/20249374P/2021	2021-05-16	Europe	Sweden	Swedish national genomic surveillance program of SARS-CoV-2	The Public Health Agency of Sweden	Maximilian Riess et al
EPI_ISL_3786001	Sweden/20249391P/2021	2021-05-17	Europe	Sweden	Swedish national genomic surveillance program of SARS-CoV-2	The Public Health Agency of Sweden	Maximilian Riess et al
EPI_ISL_3784646	Sweden/20249632P/2021	2021-05-16	Europe	Sweden	Swedish national genomic surveillance program of SARS-CoV-2	The Public Health Agency of Sweden	Maximilian Riess et al
EPI_ISL_2794561	Sweden/20249667P/2021	2021-05-16	Europe	Sweden	Swedish national genomic surveillance program of SARS-CoV-2	The Public Health Agency of Sweden	Maximilian Riess et al
EPI_ISL_2794568	Sweden/20249670P/2021	2021-05-16	Europe	Sweden	Swedish national genomic surveillance program of SARS-CoV-2	The Public Health Agency of Sweden	Maximilian Riess et al
EPI_ISL_2794555	Sweden/20249680P/2021	2021-05-16	Europe	Sweden	Swedish national genomic surveillance program of SARS-CoV-2	The Public Health Agency of Sweden	Maximilian Riess et al
EPI_ISL_3784650	Sweden/20249682P/2021	2021-05-16	Europe	Sweden	Swedish national genomic surveillance program of SARS-CoV-2	The Public Health Agency of Sweden	Maximilian Riess et al
EPI_ISL_3785903	Sweden/20249692P/2021	2021-05-17	Europe	Sweden	Swedish national genomic surveillance program of SARS-CoV-2	The Public Health Agency of Sweden	Maximilian Riess et al
EPI_ISL_2794559	Sweden/20249729P/2021	2021-05-16	Europe	Sweden	Swedish national genomic surveillance program of SARS-CoV-2	The Public Health Agency of Sweden	Maximilian Riess et al
EPI_ISL_2418252	Sweden/20249872P/2021	2021-05-16	Europe	Sweden	Swedish national genomic surveillance program of SARS-CoV-2	The Public Health Agency of Sweden	Maximilian Riess et al
EPI_ISL_2419117	Sweden/20249879P/2021	2021-05-17	Europe	Sweden	Swedish national genomic surveillance program of SARS-CoV-2	The Public Health Agency of Sweden	Maximilian Riess et al
EPI_ISL_3157904	Sweden/20249952P/2021	2021-05-17	Europe	Sweden	Swedish national genomic surveillance program of SARS-CoV-2	The Public Health Agency of Sweden	Maximilian Riess et al
EPI_ISL_3785898	Sweden/20249994P/2021	2021-05-17	Europe	Sweden	Swedish national genomic surveillance program of SARS-CoV-2	The Public Health Agency of Sweden	Maximilian Riess et al
EPI_ISL_3157901	Sweden/20250053P/2021	2021-05-17	Europe	Sweden	Swedish national genomic surveillance program of SARS-CoV-2	The Public Health Agency of Sweden	Maximilian Riess et al
EPI_ISL_3794015	Sweden/20250086P/2021	2021-05-18	Europe	Sweden	Swedish national genomic surveillance program of SARS-CoV-2	The Public Health Agency of Sweden	Maximilian Riess et al
EPI_ISL_2419157	Sweden/20250118P/2021	2021-05-17	Europe	Sweden	Swedish national genomic surveillance program of SARS-CoV-2	The Public Health Agency of Sweden	Maximilian Riess et al
EPI_ISL_3786022	Sweden/20250194P/2021	2021-05-17	Europe	Sweden	Swedish national genomic surveillance program of SARS-CoV-2	The Public Health Agency of Sweden	Maximilian Riess et al
EPI_ISL_3785944	Sweden/20250324P/2021	2021-05-17	Europe	Sweden	Swedish national genomic surveillance program of SARS-CoV-2	The Public Health Agency of Sweden	Maximilian Riess et al
EPI_ISL_3793995	Sweden/20250332P/2021	2021-05-17	Europe	Sweden	Swedish national genomic surveillance program of SARS-CoV-2	The Public Health Agency of Sweden	Maximilian Riess et al
EPI_ISL_3786051	Sweden/20250335P/2021	2021-05-17	Europe	Sweden	Swedish national genomic surveillance program of SARS-CoV-2	The Public Health Agency of Sweden	Maximilian Riess et al
EPI_ISL_3794012	Sweden/20250368P/2021	2021-05-18	Europe	Sweden	Swedish national genomic surveillance program of SARS-CoV-2	The Public Health Agency of Sweden	Maximilian Riess et al
EPI_ISL_3786012	Sweden/20250590P/2021	2021-05-17	Europe	Sweden	Swedish national genomic surveillance program of SARS-CoV-2	The Public Health Agency of Sweden	Maximilian Riess et al
EPI_ISL_3785971	Sweden/20250642P/2021	2021-05-17	Europe	Sweden	Swedish national genomic surveillance program of SARS-CoV-2	The Public Health Agency of Sweden	Maximilian Riess et al
EPI_ISL_3785967	Sweden/20250730P/2021	2021-05-17	Europe	Sweden	Swedish national genomic surveillance program of SARS-CoV-2	The Public Health Agency of Sweden	Maximilian Riess et al
EPI_ISL_2419118	Sweden/20250977P/2021	2021-05-17	Europe	Sweden	Swedish national genomic surveillance program of SARS-CoV-2	The Public Health Agency of Sweden	Maximilian Riess et al
EPI_ISL_3157909	Sweden/20251097P/2021	2021-05-17	Europe	Sweden	Swedish national genomic surveillance program of SARS-CoV-2	The Public Health Agency of Sweden	Maximilian Riess et al
EPI_ISL_3786027	Sweden/20251143P/2021	2021-05-17	Europe	Sweden	Swedish national genomic surveillance program of SARS-CoV-2	The Public Health Agency of Sweden	Maximilian Riess et al
EPI_ISL_2419110	Sweden/20251310P/2021	2021-05-17	Europe	Sweden	Swedish national genomic surveillance program of SARS-CoV-2	The Public Health Agency of Sweden	Maximilian Riess et al
EPI_ISL_2419158	Sweden/20251346P/2021	2021-05-17	Europe	Sweden	Swedish national genomic surveillance program of SARS-CoV-2	The Public Health Agency of Sweden	Maximilian Riess et al
EPI_ISL_2419115	Sweden/20251353P/2021	2021-05-17	Europe	Sweden	Swedish national genomic surveillance program of SARS-CoV-2	The Public Health Agency of Sweden	Maximilian Riess et al
EPI_ISL_3785907	Sweden/20251491P/2021	2021-05-17	Europe	Sweden	Swedish national genomic surveillance program of SARS-CoV-2	The Public Health Agency of Sweden	Maximilian Riess et al
EPI_ISL_4108398	Sweden/2025160959/2021	2021-08-29	Europe	Sweden	Swedish national genomic surveillance program of SARS-CoV-2	The Public Health Agency of Sweden	Maximilian Riess et al
EPI_ISL_2419612	Sweden/20251932P/2021	2021-05-17	Europe	Sweden	Swedish national genomic surveillance program of SARS-CoV-2	The Public Health Agency of Sweden	Maximilian Riess et al
EPI_ISL_3157902	Sweden/20251939P/2021	2021-05-17	Europe	Sweden	Swedish national genomic surveillance program of SARS-CoV-2	The Public Health Agency of Sweden	Maximilian Riess et al
EPI_ISL_3784676	Sweden/20252348P/2021	2021-05-17	Europe	Sweden	Swedish national genomic surveillance program of SARS-CoV-2	The Public Health Agency of Sweden	Maximilian Riess et al
EPI_ISL_3158424	Sweden/20252445P/2021	2021-05-17	Europe	Sweden	Swedish national genomic surveillance program of SARS-CoV-2	The Public Health Agency of Sweden	Maximilian Riess et al
EPI_ISL_3784697	Sweden/20252475P/2021	2021-05-17	Europe	Sweden	Swedish national genomic surveillance program of SARS-CoV-2	The Public Health Agency of Sweden	Maximilian Riess et al
EPI_ISL_3784690	Sweden/20252484P/2021	2021-05-17	Europe	Sweden	Swedish national genomic surveillance program of SARS-CoV-2	The Public Health Agency of Sweden	Maximilian Riess et al
EPI_ISL_3784660	Sweden/20252494P/2021	2021-05-17	Europe	Sweden	Swedish national genomic surveillance program of SARS-CoV-2	The Public Health Agency of Sweden	Maximilian Riess et al
EPI_ISL_2793994	Sweden/20252731P/2021	2021-05-17	Europe	Sweden	Swedish national genomic surveillance program of SARS-CoV-2	The Public Health Agency of Sweden	Maximilian Riess et al
EPI_ISL_3794193	Sweden/20252894P/2021	2021-05-17	Europe	Sweden	Swedish national genomic surveillance program of SARS-CoV-2	The Public Health Agency of Sweden	Maximilian Riess et al
EPI_ISL_3786039	Sweden/20252925P/2021	2021-05-17	Europe	Sweden	Swedish national genomic surveillance program of SARS-CoV-2	The Public Health Agency of Sweden	Maximilian Riess et al
EPI_ISL_3785629	Sweden/20252989P/2021	2021-05-17	Europe	Sweden	Swedish national genomic surveillance program of SARS-CoV-2	The Public Health Agency of Sweden	Maximilian Riess et al
EPI_ISL_2419439	Sweden/20253041P/2021	2021-05-17	Europe	Sweden	Swedish national genomic surveillance program of SARS-CoV-2	The Public Health Agency of Sweden	Maximilian Riess et al
EPI_ISL_3785621	Sweden/20253084P/2021	2021-05-17	Europe	Sweden	Swedish national genomic surveillance program of SARS-CoV-2	The Public Health Agency of Sweden	Maximilian Riess et al
EPI_ISL_3785976	Sweden/20253142P/2021	2021-05-17	Europe	Sweden	Swedish national genomic surveillance program of SARS-CoV-2	The Public Health Agency of Sweden	Maximilian Riess et al
EPI_ISL_2418886	Sweden/20253176P/2021	2021-05-17	Europe	Sweden	Swedish national genomic surveillance program of SARS-CoV-2	The Public Health Agency of Sweden	Maximilian Riess et al
EPI_ISL_3158303	Sweden/20253338P/2021	2021-05-17	Europe	Sweden	Swedish national genomic surveillance program of SARS-CoV-2	The Public Health Agency of Sweden	Maximilian Riess et al
EPI_ISL_2418880	Sweden/20253437P/2021	2021-05-17	Europe	Sweden	Swedish national genomic surveillance program of SARS-CoV-2	The Public Health Agency of Sweden	Maximilian Riess et al
EPI_ISL_2419447	Sweden/20253552P/2021	2021-05-17	Europe	Sweden	Swedish national genomic surveillance program of SARS-CoV-2	The Public Health Agency of Sweden	Maximilian Riess et al
EPI_ISL_2418250	Sweden/20253566P/2021	2021-05-17	Europe	Sweden	Swedish national genomic surveillance program of SARS-CoV-2	The Public Health Agency of Sweden	Maximilian Riess et al
EPI_ISL_2418863	Sweden/20253590P/2021	2021-05-17	Europe	Sweden	Swedish national genomic surveillance program of SARS-CoV-2	The Public Health Agency of Sweden	Maximilian Riess et al
EPI_ISL_3794197	Sweden/20253621P/2021	2021-05-17	Europe	Sweden	Swedish national genomic surveillance program of SARS-CoV-2	The Public Health Agency of Sweden	Maximilian Riess et al
EPI_ISL_3158440	Sweden/20253667P/2021	2021-05-17	Europe	Sweden	Swedish national genomic surveillance program of SARS-CoV-2	The Public Health Agency of Sweden	Maximilian Riess et al
EPI_ISL_2418876	Sweden/20253711P/2021	2021-05-17	Europe	Sweden	Swedish national genomic surveillance program of SARS-CoV-2	The Public Health Agency of Sweden	Maximilian Riess et al
EPI_ISL_2419456	Sweden/20253743P/2021	2021-05-17	Europe	Sweden	Swedish national genomic surveillance program of SARS-CoV-2	The Public Health Agency of Sweden	Maximilian Riess et al
EPI_ISL_2419451	Sweden/20253800P/2021	2021-05-17	Europe	Sweden	Swedish national genomic surveillance program of SARS-CoV-2	The Public Health Agency of Sweden	Maximilian Riess et al
EPI_ISL_2419627	Sweden/20253825P/2021	2021-05-17	Europe	Sweden	Swedish national genomic surveillance program of SARS-CoV-2	The Public Health Agency of Sweden	Maximilian Riess et al
EPI_ISL_2418893	Sweden/20253873P/2021	2021-05-17	Europe	Sweden	Swedish national genomic surveillance program of SARS-CoV-2	The Public Health Agency of Sweden	Maximilian Riess et al
EPI_ISL_3794192	Sweden/20254030P/2021	2021-05-17	Europe	Sweden	Swedish national genomic surveillance program of SARS-CoV-2	The Public Health Agency of Sweden	Maximilian Riess et al
EPI_ISL_2418843	Sweden/20254079P/2021	2021-05-17	Europe	Sweden	Swedish national genomic surveillance program of SARS-CoV-2	The Public Health Agency of Sweden	Maximilian Riess et al
EPI_ISL_3786018	Sweden/20254086P/2021	2021-05-17	Europe	Sweden	Swedish national genomic surveillance program of SARS-CoV-2	The Public Health Agency of Sweden	Maximilian Riess et al
EPI_ISL_2419453	Sweden/20254109P/2021	2021-05-17	Europe	Sweden	Swedish national genomic surveillance program of SARS-CoV-2	The Public Health Agency of Sweden	Maximilian Riess et al
EPI_ISL_3157859	Sweden/20254190P/2021	2021-05-17	Europe	Sweden	Swedish national genomic surveillance program of SARS-CoV-2	The Public Health Agency of Sweden	Maximilian Riess et al
EPI_ISL_2419462	Sweden/20254238P/2021	2021-05-17	Europe	Sweden	Swedish national genomic surveillance program of SARS-CoV-2	The Public Health Agency of Sweden	Maximilian Riess et al
EPI_ISL_2419454	Sweden/20254399P/2021	2021-05-17	Europe	Sweden	Swedish national genomic surveillance program of SARS-CoV-2	The Public Health Agency of Sweden	Maximilian Riess et al
EPI_ISL_2418892	Sweden/20254408P/2021	2021-05-17	Europe	Sweden	Swedish national genomic surveillance program of SARS-CoV-2	The Public Health Agency of Sweden	Maximilian Riess et al
EPI_ISL_2419461	Sweden/20254417P/2021	2021-05-17	Europe	Sweden	Swedish national genomic surveillance program of SARS-CoV-2	The Public Health Agency of Sweden	Maximilian Riess et al
EPI_ISL_3784706	Sweden/20254463P/2021	2021-05-17	Europe	Sweden	Swedish national genomic surveillance program of SARS-CoV-2	The Public Health Agency of Sweden	Maximilian Riess et al
EPI_ISL_3158871	Sweden/20254520P/2021	2021-05-17	Europe	Sweden	Swedish national genomic surveillance program of SARS-CoV-2	The Public Health Agency of Sweden	Maximilian Riess et al
EPI_ISL_2419465	Sweden/20254529P/2021	2021-05-17	Europe	Sweden	Swedish national genomic surveillance program of SARS-CoV-2	The Public Health Agency of Sweden	Maximilian Riess et al
EPI_ISL_2419129	Sweden/20254540P/2021	2021-05-18	Europe	Sweden	Swedish national genomic surveillance program of SARS-CoV-2	The Public Health Agency of Sweden	Maximilian Riess et al
EPI_ISL_2419452	Sweden/20254624P/2021	2021-05-17	Europe	Sweden	Swedish national genomic surveillance program of SARS-CoV-2	The Public Health Agency of Sweden	Maximilian Riess et al
EPI_ISL_2418838	Sweden/20254694P/2021	2021-05-17	Europe	Sweden	Swedish national genomic surveillance program of SARS-CoV-2	The Public Health Agency of Sweden	Maximilian Riess et al
EPI_ISL_3794200	Sweden/20254765P/2021	2021-05-17	Europe	Sweden	Swedish national genomic surveillance program of SARS-CoV-2	The Public Health Agency of Sweden	Maximilian Riess et al
EPI_ISL_3158324	Sweden/20254799P/2021	2021-05-17	Europe	Sweden	Swedish national genomic surveillance program of SARS-CoV-2	The Public Health Agency of Sweden	Maximilian Riess et al
EPI_ISL_2418850	Sweden/20254805P/2021	2021-05-17	Europe	Sweden	Swedish national genomic surveillance program of SARS-CoV-2	The Public Health Agency of Sweden	Maximilian Riess et al
EPI_ISL_2793295	Sweden/20254927/2021	2021-05-17	Europe	Sweden	Swedish national genomic surveillance program of SARS-CoV-2	The Public Health Agency of Sweden	Maximilian Riess et al
EPI_ISL_2419413	Sweden/20254975P/2021	2021-05-17	Europe	Sweden	Swedish national genomic surveillance program of SARS-CoV-2	The Public Health Agency of Sweden	Maximilian Riess et al
EPI_ISL_2419458	Sweden/20255004P/2021	2021-05-17	Europe	Sweden	Swedish national genomic surveillance program of SARS-CoV-2	The Public Health Agency of Sweden	Maximilian Riess et al
EPI_ISL_2419455	Sweden/20255174P/2021	2021-05-17	Europe	Sweden	Swedish national genomic surveillance program of SARS-CoV-2	The Public Health Agency of Sweden	Maximilian Riess et al
EPI_ISL_3158430	Sweden/20255254P/2021	2021-05-17	Europe	Sweden	Swedish national genomic surveillance program of SARS-CoV-2	The Public Health Agency of Sweden	Maximilian Riess et al
EPI_ISL_2419416	Sweden/20255262P/2021	2021-05-17	Europe	Sweden	Swedish national genomic surveillance program of SARS-CoV-2	The Public Health Agency of Sweden	Maximilian Riess et al
EPI_ISL_2793993	Sweden/20255281P/2021	2021-05-17	Europe	Sweden	Swedish national genomic surveillance program of SARS-CoV-2	The Public Health Agency of Sweden	Maximilian Riess et al
EPI_ISL_3794201	Sweden/20255287P/2021	2021-05-17	Europe	Sweden	Swedish national genomic surveillance program of SARS-CoV-2	The Public Health Agency of Sweden	Maximilian Riess et al
EPI_ISL_2418833	Sweden/20255307P/2021	2021-05-17	Europe	Sweden	Swedish national genomic surveillance program of SARS-CoV-2	The Public Health Agency of Sweden	Maximilian Riess et al
EPI_ISL_2418255	Sweden/20255320P/2021	2021-05-17	Europe	Sweden	Swedish national genomic surveillance program of SARS-CoV-2	The Public Health Agency of Sweden	Maximilian Riess et al
EPI_ISL_2418837	Sweden/20255384P/2021	2021-05-17	Europe	Sweden	Swedish national genomic surveillance program of SARS-CoV-2	The Public Health Agency of Sweden	Maximilian Riess et al
EPI_ISL_2794048	Sweden/20255480/2021	2021-05-17	Europe	Sweden	Swedish national genomic surveillance program of SARS-CoV-2	The Public Health Agency of Sweden	Maximilian Riess et al
EPI_ISL_2419460	Sweden/20255482P/2021	2021-05-17	Europe	Sweden	Swedish national genomic surveillance program of SARS-CoV-2	The Public Health Agency of Sweden	Maximilian Riess et al
EPI_ISL_3794191	Sweden/20255491P/2021	2021-05-17	Europe	Sweden	Swedish national genomic surveillance program of SARS-CoV-2	The Public Health Agency of Sweden	Maximilian Riess et al
EPI_ISL_2419459	Sweden/20255533P/2021	2021-05-17	Europe	Sweden	Swedish national genomic surveillance program of SARS-CoV-2	The Public Health Agency of Sweden	Maximilian Riess et al
EPI_ISL_2418881	Sweden/20255534P/2021	2021-05-17	Europe	Sweden	Swedish national genomic surveillance program of SARS-CoV-2	The Public Health Agency of Sweden	Maximilian Riess et al
EPI_ISL_2419124	Sweden/20255615P/2021	2021-05-18	Europe	Sweden	Swedish national genomic surveillance program of SARS-CoV-2	The Public Health Agency of Sweden	Maximilian Riess et al
EPI_ISL_2419128	Sweden/20255686P/2021	2021-05-18	Europe	Sweden	Swedish national genomic surveillance program of SARS-CoV-2	The Public Health Agency of Sweden	Maximilian Riess et al
EPI_ISL_2418866	Sweden/20255784P/2021	2021-05-17	Europe	Sweden	Swedish national genomic surveillance program of SARS-CoV-2	The Public Health Agency of Sweden	Maximilian Riess et al
EPI_ISL_2418841	Sweden/20255806P/2021	2021-05-17	Europe	Sweden	Swedish national genomic surveillance program of SARS-CoV-2	The Public Health Agency of Sweden	Maximilian Riess et al
EPI_ISL_2418883	Sweden/20255819P/2021	2021-05-17	Europe	Sweden	Swedish national genomic surveillance program of SARS-CoV-2	The Public Health Agency of Sweden	Maximilian Riess et al
EPI_ISL_2419469	Sweden/20255824P/2021	2021-05-17	Europe	Sweden	Swedish national genomic surveillance program of SARS-CoV-2	The Public Health Agency of Sweden	Maximilian Riess et al
EPI_ISL_2419431	Sweden/20255832P/2021	2021-05-17	Europe	Sweden	Swedish national genomic surveillance program of SARS-CoV-2	The Public Health Agency of Sweden	Maximilian Riess et al
EPI_ISL_3158426	Sweden/20255851P/2021	2021-05-17	Europe	Sweden	Swedish national genomic surveillance program of SARS-CoV-2	The Public Health Agency of Sweden	Maximilian Riess et al
EPI_ISL_2419448	Sweden/20255863P/2021	2021-05-17	Europe	Sweden	Swedish national genomic surveillance program of SARS-CoV-2	The Public Health Agency of Sweden	Maximilian Riess et al
EPI_ISL_2419409	Sweden/20255873P/2021	2021-05-17	Europe	Sweden	Swedish national genomic surveillance program of SARS-CoV-2	The Public Health Agency of Sweden	Maximilian Riess et al
EPI_ISL_3158309	Sweden/20256004P/2021	2021-05-17	Europe	Sweden	Swedish national genomic surveillance program of SARS-CoV-2	The Public Health Agency of Sweden	Maximilian Riess et al
EPI_ISL_2419426	Sweden/20256034P/2021	2021-05-17	Europe	Sweden	Swedish national genomic surveillance program of SARS-CoV-2	The Public Health Agency of Sweden	Maximilian Riess et al
EPI_ISL_3786438	Sweden/20256041P/2021	2021-05-17	Europe	Sweden	Swedish national genomic surveillance program of SARS-CoV-2	The Public Health Agency of Sweden	Maximilian Riess et al
EPI_ISL_3786445	Sweden/20256051P/2021	2021-05-17	Europe	Sweden	Swedish national genomic surveillance program of SARS-CoV-2	The Public Health Agency of Sweden	Maximilian Riess et al
EPI_ISL_3784680	Sweden/20256055P/2021	2021-05-17	Europe	Sweden	Swedish national genomic surveillance program of SARS-CoV-2	The Public Health Agency of Sweden	Maximilian Riess et al
EPI_ISL_3785985	Sweden/20256067P/2021	2021-05-17	Europe	Sweden	Swedish national genomic surveillance program of SARS-CoV-2	The Public Health Agency of Sweden	Maximilian Riess et al
EPI_ISL_2419466	Sweden/20256264P/2021	2021-05-17	Europe	Sweden	Swedish national genomic surveillance program of SARS-CoV-2	The Public Health Agency of Sweden	Maximilian Riess et al
EPI_ISL_3794195	Sweden/20256292P/2021	2021-05-17	Europe	Sweden	Swedish national genomic surveillance program of SARS-CoV-2	The Public Health Agency of Sweden	Maximilian Riess et al
EPI_ISL_3784671	Sweden/20256352P/2021	2021-05-17	Europe	Sweden	Swedish national genomic surveillance program of SARS-CoV-2	The Public Health Agency of Sweden	Maximilian Riess et al
EPI_ISL_3794196	Sweden/20256399P/2021	2021-05-17	Europe	Sweden	Swedish national genomic surveillance program of SARS-CoV-2	The Public Health Agency of Sweden	Maximilian Riess et al
EPI_ISL_3158948	Sweden/20256405P/2021	2021-05-17	Europe	Sweden	Swedish national genomic surveillance program of SARS-CoV-2	The Public Health Agency of Sweden	Maximilian Riess et al
EPI_ISL_2419149	Sweden/20256467P/2021	2021-05-18	Europe	Sweden	Swedish national genomic surveillance program of SARS-CoV-2	The Public Health Agency of Sweden	Maximilian Riess et al
EPI_ISL_2419464	Sweden/20256648P/2021	2021-05-17	Europe	Sweden	Swedish national genomic surveillance program of SARS-CoV-2	The Public Health Agency of Sweden	Maximilian Riess et al
EPI_ISL_2794597	Sweden/20256667P/2021	2021-05-19	Europe	Sweden	Swedish national genomic surveillance program of SARS-CoV-2	The Public Health Agency of Sweden	Maximilian Riess et al
EPI_ISL_2415451	Sweden/2025666856/2021	2021-04-22	Europe	Sweden	Swedish national genomic surveillance program of SARS-CoV-2	The Public Health Agency of Sweden	Maximilian Riess et al
EPI_ISL_3785886	Sweden/20256684P/2021	2021-05-17	Europe	Sweden	Swedish national genomic surveillance program of SARS-CoV-2	The Public Health Agency of Sweden	Maximilian Riess et al
EPI_ISL_2419421	Sweden/20256752P/2021	2021-05-17	Europe	Sweden	Swedish national genomic surveillance program of SARS-CoV-2	The Public Health Agency of Sweden	Maximilian Riess et al
EPI_ISL_3785625	Sweden/20256794P/2021	2021-05-17	Europe	Sweden	Swedish national genomic surveillance program of SARS-CoV-2	The Public Health Agency of Sweden	Maximilian Riess et al
EPI_ISL_2419626	Sweden/20256828P/2021	2021-05-17	Europe	Sweden	Swedish national genomic surveillance program of SARS-CoV-2	The Public Health Agency of Sweden	Maximilian Riess et al
EPI_ISL_2418853	Sweden/20256875P/2021	2021-05-17	Europe	Sweden	Swedish national genomic surveillance program of SARS-CoV-2	The Public Health Agency of Sweden	Maximilian Riess et al
EPI_ISL_3794300	Sweden/20256971P/2021	2021-05-17	Europe	Sweden	Swedish national genomic surveillance program of SARS-CoV-2	The Public Health Agency of Sweden	Maximilian Riess et al
EPI_ISL_2418875	Sweden/20257108P/2021	2021-05-17	Europe	Sweden	Swedish national genomic surveillance program of SARS-CoV-2	The Public Health Agency of Sweden	Maximilian Riess et al
EPI_ISL_3794303	Sweden/20257140P/2021	2021-05-17	Europe	Sweden	Swedish national genomic surveillance program of SARS-CoV-2	The Public Health Agency of Sweden	Maximilian Riess et al
EPI_ISL_2418882	Sweden/20257157P/2021	2021-05-17	Europe	Sweden	Swedish national genomic surveillance program of SARS-CoV-2	The Public Health Agency of Sweden	Maximilian Riess et al
EPI_ISL_3785617	Sweden/20257228P/2021	2021-05-17	Europe	Sweden	Swedish national genomic surveillance program of SARS-CoV-2	The Public Health Agency of Sweden	Maximilian Riess et al
EPI_ISL_2418858	Sweden/20257263P/2021	2021-05-17	Europe	Sweden	Swedish national genomic surveillance program of SARS-CoV-2	The Public Health Agency of Sweden	Maximilian Riess et al
EPI_ISL_2418865	Sweden/20257285P/2021	2021-05-17	Europe	Sweden	Swedish national genomic surveillance program of SARS-CoV-2	The Public Health Agency of Sweden	Maximilian Riess et al
EPI_ISL_2419429	Sweden/20257330P/2021	2021-05-17	Europe	Sweden	Swedish national genomic surveillance program of SARS-CoV-2	The Public Health Agency of Sweden	Maximilian Riess et al
EPI_ISL_2419457	Sweden/20257347P/2021	2021-05-17	Europe	Sweden	Swedish national genomic surveillance program of SARS-CoV-2	The Public Health Agency of Sweden	Maximilian Riess et al
EPI_ISL_2418890	Sweden/20257366P/2021	2021-05-17	Europe	Sweden	Swedish national genomic surveillance program of SARS-CoV-2	The Public Health Agency of Sweden	Maximilian Riess et al
EPI_ISL_3785613	Sweden/20257445P/2021	2021-05-17	Europe	Sweden	Swedish national genomic surveillance program of SARS-CoV-2	The Public Health Agency of Sweden	Maximilian Riess et al
EPI_ISL_2419418	Sweden/20257470P/2021	2021-05-17	Europe	Sweden	Swedish national genomic surveillance program of SARS-CoV-2	The Public Health Agency of Sweden	Maximilian Riess et al
EPI_ISL_2418884	Sweden/20257478P/2021	2021-05-17	Europe	Sweden	Swedish national genomic surveillance program of SARS-CoV-2	The Public Health Agency of Sweden	Maximilian Riess et al
EPI_ISL_2419422	Sweden/20257536P/2021	2021-05-17	Europe	Sweden	Swedish national genomic surveillance program of SARS-CoV-2	The Public Health Agency of Sweden	Maximilian Riess et al
EPI_ISL_2418869	Sweden/20257647P/2021	2021-05-17	Europe	Sweden	Swedish national genomic surveillance program of SARS-CoV-2	The Public Health Agency of Sweden	Maximilian Riess et al
EPI_ISL_2418243	Sweden/20257652P/2021	2021-05-17	Europe	Sweden	Swedish national genomic surveillance program of SARS-CoV-2	The Public Health Agency of Sweden	Maximilian Riess et al
EPI_ISL_2418896	Sweden/20257832P/2021	2021-05-17	Europe	Sweden	Swedish national genomic surveillance program of SARS-CoV-2	The Public Health Agency of Sweden	Maximilian Riess et al
EPI_ISL_2418895	Sweden/20257877P/2021	2021-05-17	Europe	Sweden	Swedish national genomic surveillance program of SARS-CoV-2	The Public Health Agency of Sweden	Maximilian Riess et al
EPI_ISL_2418872	Sweden/20258010P/2021	2021-05-17	Europe	Sweden	Swedish national genomic surveillance program of SARS-CoV-2	The Public Health Agency of Sweden	Maximilian Riess et al
EPI_ISL_3784683	Sweden/20258036P/2021	2021-05-17	Europe	Sweden	Swedish national genomic surveillance program of SARS-CoV-2	The Public Health Agency of Sweden	Maximilian Riess et al
EPI_ISL_3157951	Sweden/20258059P/2021	2021-05-17	Europe	Sweden	Swedish national genomic surveillance program of SARS-CoV-2	The Public Health Agency of Sweden	Maximilian Riess et al
EPI_ISL_3785643	Sweden/20258161P/2021	2021-05-17	Europe	Sweden	Swedish national genomic surveillance program of SARS-CoV-2	The Public Health Agency of Sweden	Maximilian Riess et al
EPI_ISL_2419428	Sweden/20258278P/2021	2021-05-17	Europe	Sweden	Swedish national genomic surveillance program of SARS-CoV-2	The Public Health Agency of Sweden	Maximilian Riess et al
EPI_ISL_2418245	Sweden/20258346P/2021	2021-05-17	Europe	Sweden	Swedish national genomic surveillance program of SARS-CoV-2	The Public Health Agency of Sweden	Maximilian Riess et al
EPI_ISL_2418236	Sweden/20258359P/2021	2021-05-17	Europe	Sweden	Swedish national genomic surveillance program of SARS-CoV-2	The Public Health Agency of Sweden	Maximilian Riess et al
EPI_ISL_2419621	Sweden/20258404P/2021	2021-05-17	Europe	Sweden	Swedish national genomic surveillance program of SARS-CoV-2	The Public Health Agency of Sweden	Maximilian Riess et al
EPI_ISL_2419467	Sweden/20258421P/2021	2021-05-17	Europe	Sweden	Swedish national genomic surveillance program of SARS-CoV-2	The Public Health Agency of Sweden	Maximilian Riess et al
EPI_ISL_2419610	Sweden/20258472P/2021	2021-05-17	Europe	Sweden	Swedish national genomic surveillance program of SARS-CoV-2	The Public Health Agency of Sweden	Maximilian Riess et al
EPI_ISL_3157903	Sweden/20258529P/2021	2021-05-17	Europe	Sweden	Swedish national genomic surveillance program of SARS-CoV-2	The Public Health Agency of Sweden	Maximilian Riess et al
EPI_ISL_3157860	Sweden/20258542P/2021	2021-05-17	Europe	Sweden	Swedish national genomic surveillance program of SARS-CoV-2	The Public Health Agency of Sweden	Maximilian Riess et al
EPI_ISL_2418852	Sweden/20258586P/2021	2021-05-17	Europe	Sweden	Swedish national genomic surveillance program of SARS-CoV-2	The Public Health Agency of Sweden	Maximilian Riess et al
EPI_ISL_2793992	Sweden/20258646P/2021	2021-05-17	Europe	Sweden	Swedish national genomic surveillance program of SARS-CoV-2	The Public Health Agency of Sweden	Maximilian Riess et al
EPI_ISL_2418839	Sweden/20258654P/2021	2021-05-17	Europe	Sweden	Swedish national genomic surveillance program of SARS-CoV-2	The Public Health Agency of Sweden	Maximilian Riess et al
EPI_ISL_2419415	Sweden/20258896P/2021	2021-05-17	Europe	Sweden	Swedish national genomic surveillance program of SARS-CoV-2	The Public Health Agency of Sweden	Maximilian Riess et al
EPI_ISL_2418878	Sweden/20258925P/2021	2021-05-17	Europe	Sweden	Swedish national genomic surveillance program of SARS-CoV-2	The Public Health Agency of Sweden	Maximilian Riess et al
EPI_ISL_3158450	Sweden/20258976P/2021	2021-05-17	Europe	Sweden	Swedish national genomic surveillance program of SARS-CoV-2	The Public Health Agency of Sweden	Maximilian Riess et al
EPI_ISL_3794198	Sweden/20259065P/2021	2021-05-17	Europe	Sweden	Swedish national genomic surveillance program of SARS-CoV-2	The Public Health Agency of Sweden	Maximilian Riess et al
EPI_ISL_2419620	Sweden/20259150P/2021	2021-05-17	Europe	Sweden	Swedish national genomic surveillance program of SARS-CoV-2	The Public Health Agency of Sweden	Maximilian Riess et al
EPI_ISL_2419402	Sweden/20259233P/2021	2021-05-17	Europe	Sweden	Swedish national genomic surveillance program of SARS-CoV-2	The Public Health Agency of Sweden	Maximilian Riess et al
EPI_ISL_2418854	Sweden/20259264P/2021	2021-05-17	Europe	Sweden	Swedish national genomic surveillance program of SARS-CoV-2	The Public Health Agency of Sweden	Maximilian Riess et al
EPI_ISL_2418891	Sweden/20259371P/2021	2021-05-17	Europe	Sweden	Swedish national genomic surveillance program of SARS-CoV-2	The Public Health Agency of Sweden	Maximilian Riess et al
EPI_ISL_3794194	Sweden/20259386P/2021	2021-05-17	Europe	Sweden	Swedish national genomic surveillance program of SARS-CoV-2	The Public Health Agency of Sweden	Maximilian Riess et al
EPI_ISL_2419111	Sweden/20259388P/2021	2021-05-17	Europe	Sweden	Swedish national genomic surveillance program of SARS-CoV-2	The Public Health Agency of Sweden	Maximilian Riess et al
EPI_ISL_2419159	Sweden/20259692P/2021	2021-05-17	Europe	Sweden	Swedish national genomic surveillance program of SARS-CoV-2	The Public Health Agency of Sweden	Maximilian Riess et al
EPI_ISL_2419420	Sweden/20259716P/2021	2021-05-17	Europe	Sweden	Swedish national genomic surveillance program of SARS-CoV-2	The Public Health Agency of Sweden	Maximilian Riess et al
EPI_ISL_2418871	Sweden/20259726P/2021	2021-05-17	Europe	Sweden	Swedish national genomic surveillance program of SARS-CoV-2	The Public Health Agency of Sweden	Maximilian Riess et al
EPI_ISL_3158439	Sweden/20259740P/2021	2021-05-17	Europe	Sweden	Swedish national genomic surveillance program of SARS-CoV-2	The Public Health Agency of Sweden	Maximilian Riess et al
EPI_ISL_2418861	Sweden/20259780P/2021	2021-05-17	Europe	Sweden	Swedish national genomic surveillance program of SARS-CoV-2	The Public Health Agency of Sweden	Maximilian Riess et al
EPI_ISL_2418868	Sweden/20259791P/2021	2021-05-17	Europe	Sweden	Swedish national genomic surveillance program of SARS-CoV-2	The Public Health Agency of Sweden	Maximilian Riess et al
EPI_ISL_3794304	Sweden/20259865P/2021	2021-05-17	Europe	Sweden	Swedish national genomic surveillance program of SARS-CoV-2	The Public Health Agency of Sweden	Maximilian Riess et al
EPI_ISL_3158870	Sweden/20260051P/2021	2021-05-17	Europe	Sweden	Swedish national genomic surveillance program of SARS-CoV-2	The Public Health Agency of Sweden	Maximilian Riess et al
EPI_ISL_3157952	Sweden/20260195P/2021	2021-05-18	Europe	Sweden	Swedish national genomic surveillance program of SARS-CoV-2	The Public Health Agency of Sweden	Maximilian Riess et al
EPI_ISL_2980454	Sweden/20260233P/2021	2021-05-19	Europe	Sweden	Swedish national genomic surveillance program of SARS-CoV-2	The Public Health Agency of Sweden	Maximilian Riess et al
EPI_ISL_3157964	Sweden/20260254P/2021	2021-05-18	Europe	Sweden	Swedish national genomic surveillance program of SARS-CoV-2	The Public Health Agency of Sweden	Maximilian Riess et al
EPI_ISL_3158872	Sweden/20260313P/2021	2021-05-17	Europe	Sweden	Swedish national genomic surveillance program of SARS-CoV-2	The Public Health Agency of Sweden	Maximilian Riess et al
EPI_ISL_3157960	Sweden/20260340P/2021	2021-05-18	Europe	Sweden	Swedish national genomic surveillance program of SARS-CoV-2	The Public Health Agency of Sweden	Maximilian Riess et al
EPI_ISL_3792884	Sweden/20260353P/2021	2021-05-18	Europe	Sweden	Swedish national genomic surveillance program of SARS-CoV-2	The Public Health Agency of Sweden	Maximilian Riess et al
EPI_ISL_3157946	Sweden/20260375P/2021	2021-05-18	Europe	Sweden	Swedish national genomic surveillance program of SARS-CoV-2	The Public Health Agency of Sweden	Maximilian Riess et al
EPI_ISL_1810166	Sweden/2026038782/2021	2021-02-25	Europe	Sweden	Swedish national genomic surveillance program of SARS-CoV-2	The Public Health Agency of Sweden	Maximilian Riess et al
EPI_ISL_3157983	Sweden/20260397P/2021	2021-05-18	Europe	Sweden	Swedish national genomic surveillance program of SARS-CoV-2	The Public Health Agency of Sweden	Maximilian Riess et al
EPI_ISL_3157948	Sweden/20260439P/2021	2021-05-18	Europe	Sweden	Swedish national genomic surveillance program of SARS-CoV-2	The Public Health Agency of Sweden	Maximilian Riess et al
EPI_ISL_2418889	Sweden/20260469P/2021	2021-05-17	Europe	Sweden	Swedish national genomic surveillance program of SARS-CoV-2	The Public Health Agency of Sweden	Maximilian Riess et al
EPI_ISL_2419442	Sweden/20260697P/2021	2021-05-17	Europe	Sweden	Swedish national genomic surveillance program of SARS-CoV-2	The Public Health Agency of Sweden	Maximilian Riess et al
EPI_ISL_2418849	Sweden/20260723P/2021	2021-05-17	Europe	Sweden	Swedish national genomic surveillance program of SARS-CoV-2	The Public Health Agency of Sweden	Maximilian Riess et al
EPI_ISL_3158443	Sweden/20260774P/2021	2021-05-17	Europe	Sweden	Swedish national genomic surveillance program of SARS-CoV-2	The Public Health Agency of Sweden	Maximilian Riess et al
EPI_ISL_2418845	Sweden/20260831P/2021	2021-05-17	Europe	Sweden	Swedish national genomic surveillance program of SARS-CoV-2	The Public Health Agency of Sweden	Maximilian Riess et al
EPI_ISL_2419450	Sweden/20260859P/2021	2021-05-17	Europe	Sweden	Swedish national genomic surveillance program of SARS-CoV-2	The Public Health Agency of Sweden	Maximilian Riess et al
EPI_ISL_2794415	Sweden/20260906P/2021	2021-05-17	Europe	Sweden	Swedish national genomic surveillance program of SARS-CoV-2	The Public Health Agency of Sweden	Maximilian Riess et al
EPI_ISL_2418888	Sweden/20260958P/2021	2021-05-17	Europe	Sweden	Swedish national genomic surveillance program of SARS-CoV-2	The Public Health Agency of Sweden	Maximilian Riess et al
EPI_ISL_2419449	Sweden/20260959P/2021	2021-05-17	Europe	Sweden	Swedish national genomic surveillance program of SARS-CoV-2	The Public Health Agency of Sweden	Maximilian Riess et al
EPI_ISL_3794202	Sweden/20260971P/2021	2021-05-17	Europe	Sweden	Swedish national genomic surveillance program of SARS-CoV-2	The Public Health Agency of Sweden	Maximilian Riess et al
EPI_ISL_2794414	Sweden/20261034P/2021	2021-05-17	Europe	Sweden	Swedish national genomic surveillance program of SARS-CoV-2	The Public Health Agency of Sweden	Maximilian Riess et al
EPI_ISL_3794301	Sweden/20261035P/2021	2021-05-17	Europe	Sweden	Swedish national genomic surveillance program of SARS-CoV-2	The Public Health Agency of Sweden	Maximilian Riess et al
EPI_ISL_3786453	Sweden/20261042P/2021	2021-05-17	Europe	Sweden	Swedish national genomic surveillance program of SARS-CoV-2	The Public Health Agency of Sweden	Maximilian Riess et al
EPI_ISL_2419625	Sweden/20261073P/2021	2021-05-17	Europe	Sweden	Swedish national genomic surveillance program of SARS-CoV-2	The Public Health Agency of Sweden	Maximilian Riess et al
EPI_ISL_2418232	Sweden/20261158P/2021	2021-05-17	Europe	Sweden	Swedish national genomic surveillance program of SARS-CoV-2	The Public Health Agency of Sweden	Maximilian Riess et al
EPI_ISL_2794417	Sweden/20261162P/2021	2021-05-17	Europe	Sweden	Swedish national genomic surveillance program of SARS-CoV-2	The Public Health Agency of Sweden	Maximilian Riess et al
EPI_ISL_3794302	Sweden/20261201P/2021	2021-05-17	Europe	Sweden	Swedish national genomic surveillance program of SARS-CoV-2	The Public Health Agency of Sweden	Maximilian Riess et al
EPI_ISL_2419161	Sweden/20261239P/2021	2021-05-17	Europe	Sweden	Swedish national genomic surveillance program of SARS-CoV-2	The Public Health Agency of Sweden	Maximilian Riess et al
EPI_ISL_3794199	Sweden/20261276P/2021	2021-05-17	Europe	Sweden	Swedish national genomic surveillance program of SARS-CoV-2	The Public Health Agency of Sweden	Maximilian Riess et al
EPI_ISL_2419614	Sweden/20261286P/2021	2021-05-17	Europe	Sweden	Swedish national genomic surveillance program of SARS-CoV-2	The Public Health Agency of Sweden	Maximilian Riess et al
EPI_ISL_3157953	Sweden/20261347P/2021	2021-05-18	Europe	Sweden	Swedish national genomic surveillance program of SARS-CoV-2	The Public Health Agency of Sweden	Maximilian Riess et al
EPI_ISL_3784630	Sweden/20261376P/2021	2021-05-17	Europe	Sweden	Swedish national genomic surveillance program of SARS-CoV-2	The Public Health Agency of Sweden	Maximilian Riess et al
EPI_ISL_2419405	Sweden/20261416P/2021	2021-05-17	Europe	Sweden	Swedish national genomic surveillance program of SARS-CoV-2	The Public Health Agency of Sweden	Maximilian Riess et al
EPI_ISL_3157990	Sweden/20261440P/2021	2021-05-18	Europe	Sweden	Swedish national genomic surveillance program of SARS-CoV-2	The Public Health Agency of Sweden	Maximilian Riess et al
EPI_ISL_3794011	Sweden/20261543P/2021	2021-05-18	Europe	Sweden	Swedish national genomic surveillance program of SARS-CoV-2	The Public Health Agency of Sweden	Maximilian Riess et al
EPI_ISL_2418248	Sweden/20261619P/2021	2021-05-17	Europe	Sweden	Swedish national genomic surveillance program of SARS-CoV-2	The Public Health Agency of Sweden	Maximilian Riess et al
EPI_ISL_2418832	Sweden/20261693P/2021	2021-05-17	Europe	Sweden	Swedish national genomic surveillance program of SARS-CoV-2	The Public Health Agency of Sweden	Maximilian Riess et al
EPI_ISL_3157991	Sweden/20261839P/2021	2021-05-18	Europe	Sweden	Swedish national genomic surveillance program of SARS-CoV-2	The Public Health Agency of Sweden	Maximilian Riess et al
EPI_ISL_2418887	Sweden/20261851P/2021	2021-05-17	Europe	Sweden	Swedish national genomic surveillance program of SARS-CoV-2	The Public Health Agency of Sweden	Maximilian Riess et al
EPI_ISL_2419619	Sweden/20261875P/2021	2021-05-17	Europe	Sweden	Swedish national genomic surveillance program of SARS-CoV-2	The Public Health Agency of Sweden	Maximilian Riess et al
EPI_ISL_2794412	Sweden/20261895P/2021	2021-05-17	Europe	Sweden	Swedish national genomic surveillance program of SARS-CoV-2	The Public Health Agency of Sweden	Maximilian Riess et al
EPI_ISL_2418836	Sweden/20261966P/2021	2021-05-17	Europe	Sweden	Swedish national genomic surveillance program of SARS-CoV-2	The Public Health Agency of Sweden	Maximilian Riess et al
EPI_ISL_2419444	Sweden/20262059P/2021	2021-05-17	Europe	Sweden	Swedish national genomic surveillance program of SARS-CoV-2	The Public Health Agency of Sweden	Maximilian Riess et al
EPI_ISL_3157944	Sweden/20262083P/2021	2021-05-18	Europe	Sweden	Swedish national genomic surveillance program of SARS-CoV-2	The Public Health Agency of Sweden	Maximilian Riess et al
EPI_ISL_3157954	Sweden/20262087P/2021	2021-05-18	Europe	Sweden	Swedish national genomic surveillance program of SARS-CoV-2	The Public Health Agency of Sweden	Maximilian Riess et al
EPI_ISL_2418846	Sweden/20262112P/2021	2021-05-17	Europe	Sweden	Swedish national genomic surveillance program of SARS-CoV-2	The Public Health Agency of Sweden	Maximilian Riess et al
EPI_ISL_2419425	Sweden/20262254P/2021	2021-05-17	Europe	Sweden	Swedish national genomic surveillance program of SARS-CoV-2	The Public Health Agency of Sweden	Maximilian Riess et al
EPI_ISL_2419611	Sweden/20262266P/2021	2021-05-17	Europe	Sweden	Swedish national genomic surveillance program of SARS-CoV-2	The Public Health Agency of Sweden	Maximilian Riess et al
EPI_ISL_2419623	Sweden/20262290P/2021	2021-05-17	Europe	Sweden	Swedish national genomic surveillance program of SARS-CoV-2	The Public Health Agency of Sweden	Maximilian Riess et al
EPI_ISL_3785938	Sweden/20262323P/2021	2021-05-17	Europe	Sweden	Swedish national genomic surveillance program of SARS-CoV-2	The Public Health Agency of Sweden	Maximilian Riess et al
EPI_ISL_3157982	Sweden/20262325P/2021	2021-05-18	Europe	Sweden	Swedish national genomic surveillance program of SARS-CoV-2	The Public Health Agency of Sweden	Maximilian Riess et al
EPI_ISL_2419430	Sweden/20262328P/2021	2021-05-17	Europe	Sweden	Swedish national genomic surveillance program of SARS-CoV-2	The Public Health Agency of Sweden	Maximilian Riess et al
EPI_ISL_2419406	Sweden/20262376P/2021	2021-05-17	Europe	Sweden	Swedish national genomic surveillance program of SARS-CoV-2	The Public Health Agency of Sweden	Maximilian Riess et al
EPI_ISL_2419622	Sweden/20262388P/2021	2021-05-17	Europe	Sweden	Swedish national genomic surveillance program of SARS-CoV-2	The Public Health Agency of Sweden	Maximilian Riess et al
EPI_ISL_2794047	Sweden/20262430/2021	2021-05-17	Europe	Sweden	Swedish national genomic surveillance program of SARS-CoV-2	The Public Health Agency of Sweden	Maximilian Riess et al
EPI_ISL_2419433	Sweden/20262438P/2021	2021-05-17	Europe	Sweden	Swedish national genomic surveillance program of SARS-CoV-2	The Public Health Agency of Sweden	Maximilian Riess et al
EPI_ISL_2419412	Sweden/20262458P/2021	2021-05-17	Europe	Sweden	Swedish national genomic surveillance program of SARS-CoV-2	The Public Health Agency of Sweden	Maximilian Riess et al
EPI_ISL_2419404	Sweden/20262485P/2021	2021-05-17	Europe	Sweden	Swedish national genomic surveillance program of SARS-CoV-2	The Public Health Agency of Sweden	Maximilian Riess et al
EPI_ISL_2419411	Sweden/20262496P/2021	2021-05-17	Europe	Sweden	Swedish national genomic surveillance program of SARS-CoV-2	The Public Health Agency of Sweden	Maximilian Riess et al
EPI_ISL_2419617	Sweden/20262498P/2021	2021-05-17	Europe	Sweden	Swedish national genomic surveillance program of SARS-CoV-2	The Public Health Agency of Sweden	Maximilian Riess et al
EPI_ISL_3157939	Sweden/20262600P/2021	2021-05-18	Europe	Sweden	Swedish national genomic surveillance program of SARS-CoV-2	The Public Health Agency of Sweden	Maximilian Riess et al
EPI_ISL_2419162	Sweden/20262746P/2021	2021-05-17	Europe	Sweden	Swedish national genomic surveillance program of SARS-CoV-2	The Public Health Agency of Sweden	Maximilian Riess et al
EPI_ISL_2418831	Sweden/20262793P/2021	2021-05-17	Europe	Sweden	Swedish national genomic surveillance program of SARS-CoV-2	The Public Health Agency of Sweden	Maximilian Riess et al
EPI_ISL_2794413	Sweden/20262794P/2021	2021-05-17	Europe	Sweden	Swedish national genomic surveillance program of SARS-CoV-2	The Public Health Agency of Sweden	Maximilian Riess et al
EPI_ISL_2419152	Sweden/20262835P/2021	2021-05-18	Europe	Sweden	Swedish national genomic surveillance program of SARS-CoV-2	The Public Health Agency of Sweden	Maximilian Riess et al
EPI_ISL_2419446	Sweden/20262843P/2021	2021-05-17	Europe	Sweden	Swedish national genomic surveillance program of SARS-CoV-2	The Public Health Agency of Sweden	Maximilian Riess et al
EPI_ISL_2419403	Sweden/20262871P/2021	2021-05-17	Europe	Sweden	Swedish national genomic surveillance program of SARS-CoV-2	The Public Health Agency of Sweden	Maximilian Riess et al
EPI_ISL_2419615	Sweden/20262874P/2021	2021-05-17	Europe	Sweden	Swedish national genomic surveillance program of SARS-CoV-2	The Public Health Agency of Sweden	Maximilian Riess et al
EPI_ISL_2419417	Sweden/20262941P/2021	2021-05-17	Europe	Sweden	Swedish national genomic surveillance program of SARS-CoV-2	The Public Health Agency of Sweden	Maximilian Riess et al
EPI_ISL_2419609	Sweden/20262965P/2021	2021-05-17	Europe	Sweden	Swedish national genomic surveillance program of SARS-CoV-2	The Public Health Agency of Sweden	Maximilian Riess et al
EPI_ISL_2419618	Sweden/20262992P/2021	2021-05-17	Europe	Sweden	Swedish national genomic surveillance program of SARS-CoV-2	The Public Health Agency of Sweden	Maximilian Riess et al
EPI_ISL_3158445	Sweden/20263080P/2021	2021-05-17	Europe	Sweden	Swedish national genomic surveillance program of SARS-CoV-2	The Public Health Agency of Sweden	Maximilian Riess et al
EPI_ISL_3158866	Sweden/20263107P/2021	2021-05-17	Europe	Sweden	Swedish national genomic surveillance program of SARS-CoV-2	The Public Health Agency of Sweden	Maximilian Riess et al
EPI_ISL_3157989	Sweden/20263140P/2021	2021-05-18	Europe	Sweden	Swedish national genomic surveillance program of SARS-CoV-2	The Public Health Agency of Sweden	Maximilian Riess et al
EPI_ISL_2419419	Sweden/20263270P/2021	2021-05-17	Europe	Sweden	Swedish national genomic surveillance program of SARS-CoV-2	The Public Health Agency of Sweden	Maximilian Riess et al
EPI_ISL_2419424	Sweden/20263325P/2021	2021-05-17	Europe	Sweden	Swedish national genomic surveillance program of SARS-CoV-2	The Public Health Agency of Sweden	Maximilian Riess et al
EPI_ISL_2418873	Sweden/20263336P/2021	2021-05-17	Europe	Sweden	Swedish national genomic surveillance program of SARS-CoV-2	The Public Health Agency of Sweden	Maximilian Riess et al
EPI_ISL_2419468	Sweden/20263345P/2021	2021-05-17	Europe	Sweden	Swedish national genomic surveillance program of SARS-CoV-2	The Public Health Agency of Sweden	Maximilian Riess et al
EPI_ISL_2419443	Sweden/20263488P/2021	2021-05-17	Europe	Sweden	Swedish national genomic surveillance program of SARS-CoV-2	The Public Health Agency of Sweden	Maximilian Riess et al
EPI_ISL_2419408	Sweden/20263505P/2021	2021-05-17	Europe	Sweden	Swedish national genomic surveillance program of SARS-CoV-2	The Public Health Agency of Sweden	Maximilian Riess et al
EPI_ISL_2418855	Sweden/20263591P/2021	2021-05-17	Europe	Sweden	Swedish national genomic surveillance program of SARS-CoV-2	The Public Health Agency of Sweden	Maximilian Riess et al
EPI_ISL_2419613	Sweden/20263744P/2021	2021-05-17	Europe	Sweden	Swedish national genomic surveillance program of SARS-CoV-2	The Public Health Agency of Sweden	Maximilian Riess et al
EPI_ISL_2418894	Sweden/20263750P/2021	2021-05-17	Europe	Sweden	Swedish national genomic surveillance program of SARS-CoV-2	The Public Health Agency of Sweden	Maximilian Riess et al
EPI_ISL_2418848	Sweden/20263821P/2021	2021-05-17	Europe	Sweden	Swedish national genomic surveillance program of SARS-CoV-2	The Public Health Agency of Sweden	Maximilian Riess et al
EPI_ISL_3786458	Sweden/20263911P/2021	2021-05-17	Europe	Sweden	Swedish national genomic surveillance program of SARS-CoV-2	The Public Health Agency of Sweden	Maximilian Riess et al
EPI_ISL_2418859	Sweden/20263927P/2021	2021-05-17	Europe	Sweden	Swedish national genomic surveillance program of SARS-CoV-2	The Public Health Agency of Sweden	Maximilian Riess et al
EPI_ISL_2418862	Sweden/20263929P/2021	2021-05-17	Europe	Sweden	Swedish national genomic surveillance program of SARS-CoV-2	The Public Health Agency of Sweden	Maximilian Riess et al
EPI_ISL_2419414	Sweden/20264006P/2021	2021-05-17	Europe	Sweden	Swedish national genomic surveillance program of SARS-CoV-2	The Public Health Agency of Sweden	Maximilian Riess et al
EPI_ISL_2419624	Sweden/20264035P/2021	2021-05-17	Europe	Sweden	Swedish national genomic surveillance program of SARS-CoV-2	The Public Health Agency of Sweden	Maximilian Riess et al
EPI_ISL_3794013	Sweden/20264041P/2021	2021-05-18	Europe	Sweden	Swedish national genomic surveillance program of SARS-CoV-2	The Public Health Agency of Sweden	Maximilian Riess et al
EPI_ISL_2419616	Sweden/20264061P/2021	2021-05-17	Europe	Sweden	Swedish national genomic surveillance program of SARS-CoV-2	The Public Health Agency of Sweden	Maximilian Riess et al
EPI_ISL_3158857	Sweden/20264063P/2021	2021-05-17	Europe	Sweden	Swedish national genomic surveillance program of SARS-CoV-2	The Public Health Agency of Sweden	Maximilian Riess et al
EPI_ISL_2419410	Sweden/20264069P/2021	2021-05-17	Europe	Sweden	Swedish national genomic surveillance program of SARS-CoV-2	The Public Health Agency of Sweden	Maximilian Riess et al
EPI_ISL_3784635	Sweden/20264074P/2021	2021-05-17	Europe	Sweden	Swedish national genomic surveillance program of SARS-CoV-2	The Public Health Agency of Sweden	Maximilian Riess et al
EPI_ISL_2419119	Sweden/20264083P/2021	2021-05-18	Europe	Sweden	Swedish national genomic surveillance program of SARS-CoV-2	The Public Health Agency of Sweden	Maximilian Riess et al
EPI_ISL_3792882	Sweden/20264155P/2021	2021-05-18	Europe	Sweden	Swedish national genomic surveillance program of SARS-CoV-2	The Public Health Agency of Sweden	Maximilian Riess et al
EPI_ISL_2419607	Sweden/20264251P/2021	2021-05-17	Europe	Sweden	Swedish national genomic surveillance program of SARS-CoV-2	The Public Health Agency of Sweden	Maximilian Riess et al
EPI_ISL_3792881	Sweden/20264258P/2021	2021-05-18	Europe	Sweden	Swedish national genomic surveillance program of SARS-CoV-2	The Public Health Agency of Sweden	Maximilian Riess et al
EPI_ISL_1618454	Sweden/2026426870/2021	2021-02-15	Europe	Sweden	Swedish national genomic surveillance program of SARS-CoV-2	The Public Health Agency of Sweden	Swedish national genomic surveillance program of SARS-CoV-2 et al
EPI_ISL_2419131	Sweden/20264328P/2021	2021-05-17	Europe	Sweden	Swedish national genomic surveillance program of SARS-CoV-2	The Public Health Agency of Sweden	Maximilian Riess et al
EPI_ISL_2419463	Sweden/20264414P/2021	2021-05-17	Europe	Sweden	Swedish national genomic surveillance program of SARS-CoV-2	The Public Health Agency of Sweden	Maximilian Riess et al
EPI_ISL_3784702	Sweden/20264419P/2021	2021-05-17	Europe	Sweden	Swedish national genomic surveillance program of SARS-CoV-2	The Public Health Agency of Sweden	Maximilian Riess et al
EPI_ISL_2794442	Sweden/20264431P/2021	2021-05-19	Europe	Sweden	Swedish national genomic surveillance program of SARS-CoV-2	The Public Health Agency of Sweden	Maximilian Riess et al
EPI_ISL_3157987	Sweden/20264503P/2021	2021-05-18	Europe	Sweden	Swedish national genomic surveillance program of SARS-CoV-2	The Public Health Agency of Sweden	Maximilian Riess et al
EPI_ISL_3794299	Sweden/20264584P/2021	2021-05-17	Europe	Sweden	Swedish national genomic surveillance program of SARS-CoV-2	The Public Health Agency of Sweden	Maximilian Riess et al
EPI_ISL_2419445	Sweden/20264591P/2021	2021-05-17	Europe	Sweden	Swedish national genomic surveillance program of SARS-CoV-2	The Public Health Agency of Sweden	Maximilian Riess et al
EPI_ISL_3157984	Sweden/20264595P/2021	2021-05-18	Europe	Sweden	Swedish national genomic surveillance program of SARS-CoV-2	The Public Health Agency of Sweden	Maximilian Riess et al
EPI_ISL_2419153	Sweden/20264623P/2021	2021-05-18	Europe	Sweden	Swedish national genomic surveillance program of SARS-CoV-2	The Public Health Agency of Sweden	Maximilian Riess et al
EPI_ISL_3157992	Sweden/20264639P/2021	2021-05-18	Europe	Sweden	Swedish national genomic surveillance program of SARS-CoV-2	The Public Health Agency of Sweden	Maximilian Riess et al
EPI_ISL_3786448	Sweden/20264663P/2021	2021-05-17	Europe	Sweden	Swedish national genomic surveillance program of SARS-CoV-2	The Public Health Agency of Sweden	Maximilian Riess et al
EPI_ISL_2419133	Sweden/20264735P/2021	2021-05-18	Europe	Sweden	Swedish national genomic surveillance program of SARS-CoV-2	The Public Health Agency of Sweden	Maximilian Riess et al
EPI_ISL_3157935	Sweden/20264887P/2021	2021-05-18	Europe	Sweden	Swedish national genomic surveillance program of SARS-CoV-2	The Public Health Agency of Sweden	Maximilian Riess et al
EPI_ISL_3793619	Sweden/20264900P/2021	2021-05-17	Europe	Sweden	Swedish national genomic surveillance program of SARS-CoV-2	The Public Health Agency of Sweden	Maximilian Riess et al
EPI_ISL_2419608	Sweden/20264916P/2021	2021-05-17	Europe	Sweden	Swedish national genomic surveillance program of SARS-CoV-2	The Public Health Agency of Sweden	Maximilian Riess et al
EPI_ISL_2419126	Sweden/20265187P/2021	2021-05-18	Europe	Sweden	Swedish national genomic surveillance program of SARS-CoV-2	The Public Health Agency of Sweden	Maximilian Riess et al
EPI_ISL_3157934	Sweden/20265283P/2021	2021-05-18	Europe	Sweden	Swedish national genomic surveillance program of SARS-CoV-2	The Public Health Agency of Sweden	Maximilian Riess et al
EPI_ISL_3157986	Sweden/20265369P/2021	2021-05-18	Europe	Sweden	Swedish national genomic surveillance program of SARS-CoV-2	The Public Health Agency of Sweden	Maximilian Riess et al
EPI_ISL_3157959	Sweden/20265373P/2021	2021-05-18	Europe	Sweden	Swedish national genomic surveillance program of SARS-CoV-2	The Public Health Agency of Sweden	Maximilian Riess et al
EPI_ISL_3157965	Sweden/20265399P/2021	2021-05-18	Europe	Sweden	Swedish national genomic surveillance program of SARS-CoV-2	The Public Health Agency of Sweden	Maximilian Riess et al
EPI_ISL_2419148	Sweden/20265451P/2021	2021-05-18	Europe	Sweden	Swedish national genomic surveillance program of SARS-CoV-2	The Public Health Agency of Sweden	Maximilian Riess et al
EPI_ISL_2419139	Sweden/20265459P/2021	2021-05-18	Europe	Sweden	Swedish national genomic surveillance program of SARS-CoV-2	The Public Health Agency of Sweden	Maximilian Riess et al
EPI_ISL_3157940	Sweden/20265494P/2021	2021-05-18	Europe	Sweden	Swedish national genomic surveillance program of SARS-CoV-2	The Public Health Agency of Sweden	Maximilian Riess et al
EPI_ISL_2419142	Sweden/20265519P/2021	2021-05-18	Europe	Sweden	Swedish national genomic surveillance program of SARS-CoV-2	The Public Health Agency of Sweden	Maximilian Riess et al
EPI_ISL_3157949	Sweden/20265642P/2021	2021-05-18	Europe	Sweden	Swedish national genomic surveillance program of SARS-CoV-2	The Public Health Agency of Sweden	Maximilian Riess et al
EPI_ISL_3157962	Sweden/20265678P/2021	2021-05-18	Europe	Sweden	Swedish national genomic surveillance program of SARS-CoV-2	The Public Health Agency of Sweden	Maximilian Riess et al
EPI_ISL_2419123	Sweden/20265799P/2021	2021-05-18	Europe	Sweden	Swedish national genomic surveillance program of SARS-CoV-2	The Public Health Agency of Sweden	Maximilian Riess et al
EPI_ISL_3157938	Sweden/20266020P/2021	2021-05-18	Europe	Sweden	Swedish national genomic surveillance program of SARS-CoV-2	The Public Health Agency of Sweden	Maximilian Riess et al
EPI_ISL_2417780	Sweden/20266121P/2021	2021-05-18	Europe	Sweden	Swedish national genomic surveillance program of SARS-CoV-2	The Public Health Agency of Sweden	Maximilian Riess et al
EPI_ISL_2417775	Sweden/20266159P/2021	2021-05-18	Europe	Sweden	Swedish national genomic surveillance program of SARS-CoV-2	The Public Health Agency of Sweden	Maximilian Riess et al
EPI_ISL_2794007	Sweden/20266175P/2021	2021-05-18	Europe	Sweden	Swedish national genomic surveillance program of SARS-CoV-2	The Public Health Agency of Sweden	Maximilian Riess et al
EPI_ISL_2419146	Sweden/20266211P/2021	2021-05-18	Europe	Sweden	Swedish national genomic surveillance program of SARS-CoV-2	The Public Health Agency of Sweden	Maximilian Riess et al
EPI_ISL_3157988	Sweden/20266212P/2021	2021-05-18	Europe	Sweden	Swedish national genomic surveillance program of SARS-CoV-2	The Public Health Agency of Sweden	Maximilian Riess et al
EPI_ISL_2417778	Sweden/20266284P/2021	2021-05-18	Europe	Sweden	Swedish national genomic surveillance program of SARS-CoV-2	The Public Health Agency of Sweden	Maximilian Riess et al
EPI_ISL_2417784	Sweden/20266324P/2021	2021-05-18	Europe	Sweden	Swedish national genomic surveillance program of SARS-CoV-2	The Public Health Agency of Sweden	Maximilian Riess et al
EPI_ISL_2417771	Sweden/20266456P/2021	2021-05-18	Europe	Sweden	Swedish national genomic surveillance program of SARS-CoV-2	The Public Health Agency of Sweden	Maximilian Riess et al
EPI_ISL_2418260	Sweden/20266558P/2021	2021-05-18	Europe	Sweden	Swedish national genomic surveillance program of SARS-CoV-2	The Public Health Agency of Sweden	Maximilian Riess et al
EPI_ISL_2419135	Sweden/20266624P/2021	2021-05-18	Europe	Sweden	Swedish national genomic surveillance program of SARS-CoV-2	The Public Health Agency of Sweden	Maximilian Riess et al
EPI_ISL_2418213	Sweden/20266709P/2021	2021-05-18	Europe	Sweden	Swedish national genomic surveillance program of SARS-CoV-2	The Public Health Agency of Sweden	Maximilian Riess et al
EPI_ISL_3158301	Sweden/20266896P/2021	2021-05-18	Europe	Sweden	Swedish national genomic surveillance program of SARS-CoV-2	The Public Health Agency of Sweden	Maximilian Riess et al
EPI_ISL_3158869	Sweden/20266913P/2021	2021-05-18	Europe	Sweden	Swedish national genomic surveillance program of SARS-CoV-2	The Public Health Agency of Sweden	Maximilian Riess et al
EPI_ISL_2794817	Sweden/20266925P/2021	2021-05-18	Europe	Sweden	Swedish national genomic surveillance program of SARS-CoV-2	The Public Health Agency of Sweden	Maximilian Riess et al
EPI_ISL_3793647	Sweden/20266982P/2021	2021-05-18	Europe	Sweden	Swedish national genomic surveillance program of SARS-CoV-2	The Public Health Agency of Sweden	Maximilian Riess et al
EPI_ISL_2419125	Sweden/20267053P/2021	2021-05-18	Europe	Sweden	Swedish national genomic surveillance program of SARS-CoV-2	The Public Health Agency of Sweden	Maximilian Riess et al
EPI_ISL_3158431	Sweden/20267127P/2021	2021-05-18	Europe	Sweden	Swedish national genomic surveillance program of SARS-CoV-2	The Public Health Agency of Sweden	Maximilian Riess et al
EPI_ISL_2418824	Sweden/20267209P/2021	2021-05-18	Europe	Sweden	Swedish national genomic surveillance program of SARS-CoV-2	The Public Health Agency of Sweden	Maximilian Riess et al
EPI_ISL_2418802	Sweden/20267212P/2021	2021-05-18	Europe	Sweden	Swedish national genomic surveillance program of SARS-CoV-2	The Public Health Agency of Sweden	Maximilian Riess et al
EPI_ISL_3792883	Sweden/20267291P/2021	2021-05-18	Europe	Sweden	Swedish national genomic surveillance program of SARS-CoV-2	The Public Health Agency of Sweden	Maximilian Riess et al
EPI_ISL_2419423	Sweden/20267418P/2021	2021-05-18	Europe	Sweden	Swedish national genomic surveillance program of SARS-CoV-2	The Public Health Agency of Sweden	Maximilian Riess et al
EPI_ISL_2418804	Sweden/20267437P/2021	2021-05-18	Europe	Sweden	Swedish national genomic surveillance program of SARS-CoV-2	The Public Health Agency of Sweden	Maximilian Riess et al
EPI_ISL_3158434	Sweden/20267450P/2021	2021-05-18	Europe	Sweden	Swedish national genomic surveillance program of SARS-CoV-2	The Public Health Agency of Sweden	Maximilian Riess et al
EPI_ISL_3158432	Sweden/20267524P/2021	2021-05-18	Europe	Sweden	Swedish national genomic surveillance program of SARS-CoV-2	The Public Health Agency of Sweden	Maximilian Riess et al
EPI_ISL_3793643	Sweden/20267555P/2021	2021-05-18	Europe	Sweden	Swedish national genomic surveillance program of SARS-CoV-2	The Public Health Agency of Sweden	Maximilian Riess et al
EPI_ISL_2418800	Sweden/20267563P/2021	2021-05-18	Europe	Sweden	Swedish national genomic surveillance program of SARS-CoV-2	The Public Health Agency of Sweden	Maximilian Riess et al
EPI_ISL_2419636	Sweden/20267613P/2021	2021-05-18	Europe	Sweden	Swedish national genomic surveillance program of SARS-CoV-2	The Public Health Agency of Sweden	Maximilian Riess et al
EPI_ISL_2418223	Sweden/20267636P/2021	2021-05-18	Europe	Sweden	Swedish national genomic surveillance program of SARS-CoV-2	The Public Health Agency of Sweden	Maximilian Riess et al
EPI_ISL_2418211	Sweden/20267638P/2021	2021-05-18	Europe	Sweden	Swedish national genomic surveillance program of SARS-CoV-2	The Public Health Agency of Sweden	Maximilian Riess et al
EPI_ISL_3793625	Sweden/20267673P/2021	2021-05-18	Europe	Sweden	Swedish national genomic surveillance program of SARS-CoV-2	The Public Health Agency of Sweden	Maximilian Riess et al
EPI_ISL_2418808	Sweden/20267778P/2021	2021-05-18	Europe	Sweden	Swedish national genomic surveillance program of SARS-CoV-2	The Public Health Agency of Sweden	Maximilian Riess et al
EPI_ISL_2419437	Sweden/20267910P/2021	2021-05-18	Europe	Sweden	Swedish national genomic surveillance program of SARS-CoV-2	The Public Health Agency of Sweden	Maximilian Riess et al
EPI_ISL_2418806	Sweden/20267921P/2021	2021-05-18	Europe	Sweden	Swedish national genomic surveillance program of SARS-CoV-2	The Public Health Agency of Sweden	Maximilian Riess et al
EPI_ISL_2418811	Sweden/20267927P/2021	2021-05-18	Europe	Sweden	Swedish national genomic surveillance program of SARS-CoV-2	The Public Health Agency of Sweden	Maximilian Riess et al
EPI_ISL_2794051	Sweden/20267955/2021	2021-05-18	Europe	Sweden	Swedish national genomic surveillance program of SARS-CoV-2	The Public Health Agency of Sweden	Maximilian Riess et al
EPI_ISL_2419628	Sweden/20267962P/2021	2021-05-18	Europe	Sweden	Swedish national genomic surveillance program of SARS-CoV-2	The Public Health Agency of Sweden	Maximilian Riess et al
EPI_ISL_2417758	Sweden/20268209P/2021	2021-05-18	Europe	Sweden	Swedish national genomic surveillance program of SARS-CoV-2	The Public Health Agency of Sweden	Maximilian Riess et al
EPI_ISL_3793629	Sweden/20268248P/2021	2021-05-18	Europe	Sweden	Swedish national genomic surveillance program of SARS-CoV-2	The Public Health Agency of Sweden	Maximilian Riess et al
EPI_ISL_2417782	Sweden/20268287P/2021	2021-05-18	Europe	Sweden	Swedish national genomic surveillance program of SARS-CoV-2	The Public Health Agency of Sweden	Maximilian Riess et al
EPI_ISL_3158425	Sweden/20268371P/2021	2021-05-18	Europe	Sweden	Swedish national genomic surveillance program of SARS-CoV-2	The Public Health Agency of Sweden	Maximilian Riess et al
EPI_ISL_2419151	Sweden/20268377P/2021	2021-05-18	Europe	Sweden	Swedish national genomic surveillance program of SARS-CoV-2	The Public Health Agency of Sweden	Maximilian Riess et al
EPI_ISL_3158328	Sweden/20268405P/2021	2021-05-18	Europe	Sweden	Swedish national genomic surveillance program of SARS-CoV-2	The Public Health Agency of Sweden	Maximilian Riess et al
EPI_ISL_2418204	Sweden/20268491P/2021	2021-05-18	Europe	Sweden	Swedish national genomic surveillance program of SARS-CoV-2	The Public Health Agency of Sweden	Maximilian Riess et al
EPI_ISL_3158436	Sweden/20268541P/2021	2021-05-18	Europe	Sweden	Swedish national genomic surveillance program of SARS-CoV-2	The Public Health Agency of Sweden	Maximilian Riess et al
EPI_ISL_2794728	Sweden/20268577P/2021	2021-05-18	Europe	Sweden	Swedish national genomic surveillance program of SARS-CoV-2	The Public Health Agency of Sweden	Maximilian Riess et al
EPI_ISL_2419155	Sweden/20268666P/2021	2021-05-18	Europe	Sweden	Swedish national genomic surveillance program of SARS-CoV-2	The Public Health Agency of Sweden	Maximilian Riess et al
EPI_ISL_3157937	Sweden/20268679P/2021	2021-05-18	Europe	Sweden	Swedish national genomic surveillance program of SARS-CoV-2	The Public Health Agency of Sweden	Maximilian Riess et al
EPI_ISL_2419140	Sweden/20268705P/2021	2021-05-18	Europe	Sweden	Swedish national genomic surveillance program of SARS-CoV-2	The Public Health Agency of Sweden	Maximilian Riess et al
EPI_ISL_3158446	Sweden/20268717P/2021	2021-05-18	Europe	Sweden	Swedish national genomic surveillance program of SARS-CoV-2	The Public Health Agency of Sweden	Maximilian Riess et al
EPI_ISL_2419141	Sweden/20268730P/2021	2021-05-18	Europe	Sweden	Swedish national genomic surveillance program of SARS-CoV-2	The Public Health Agency of Sweden	Maximilian Riess et al
EPI_ISL_2794816	Sweden/20268846P/2021	2021-05-18	Europe	Sweden	Swedish national genomic surveillance program of SARS-CoV-2	The Public Health Agency of Sweden	Maximilian Riess et al
EPI_ISL_2794815	Sweden/20268960P/2021	2021-05-18	Europe	Sweden	Swedish national genomic surveillance program of SARS-CoV-2	The Public Health Agency of Sweden	Maximilian Riess et al
EPI_ISL_2419143	Sweden/20269020P/2021	2021-05-18	Europe	Sweden	Swedish national genomic surveillance program of SARS-CoV-2	The Public Health Agency of Sweden	Maximilian Riess et al
EPI_ISL_2419440	Sweden/20269035P/2021	2021-05-18	Europe	Sweden	Swedish national genomic surveillance program of SARS-CoV-2	The Public Health Agency of Sweden	Maximilian Riess et al
EPI_ISL_3793638	Sweden/20269062P/2021	2021-05-18	Europe	Sweden	Swedish national genomic surveillance program of SARS-CoV-2	The Public Health Agency of Sweden	Maximilian Riess et al
EPI_ISL_2794724	Sweden/20269066P/2021	2021-05-18	Europe	Sweden	Swedish national genomic surveillance program of SARS-CoV-2	The Public Health Agency of Sweden	Maximilian Riess et al
EPI_ISL_3793645	Sweden/20269089P/2021	2021-05-18	Europe	Sweden	Swedish national genomic surveillance program of SARS-CoV-2	The Public Health Agency of Sweden	Maximilian Riess et al
EPI_ISL_2419630	Sweden/20269117P/2021	2021-05-18	Europe	Sweden	Swedish national genomic surveillance program of SARS-CoV-2	The Public Health Agency of Sweden	Maximilian Riess et al
EPI_ISL_3793626	Sweden/20269150P/2021	2021-05-18	Europe	Sweden	Swedish national genomic surveillance program of SARS-CoV-2	The Public Health Agency of Sweden	Maximilian Riess et al
EPI_ISL_3157943	Sweden/20269198P/2021	2021-05-18	Europe	Sweden	Swedish national genomic surveillance program of SARS-CoV-2	The Public Health Agency of Sweden	Maximilian Riess et al
EPI_ISL_2419641	Sweden/20269219P/2021	2021-05-18	Europe	Sweden	Swedish national genomic surveillance program of SARS-CoV-2	The Public Health Agency of Sweden	Maximilian Riess et al
EPI_ISL_3793620	Sweden/20269228P/2021	2021-05-18	Europe	Sweden	Swedish national genomic surveillance program of SARS-CoV-2	The Public Health Agency of Sweden	Maximilian Riess et al
EPI_ISL_2418820	Sweden/20269272P/2021	2021-05-18	Europe	Sweden	Swedish national genomic surveillance program of SARS-CoV-2	The Public Health Agency of Sweden	Maximilian Riess et al
EPI_ISL_3158865	Sweden/20269286P/2021	2021-05-18	Europe	Sweden	Swedish national genomic surveillance program of SARS-CoV-2	The Public Health Agency of Sweden	Maximilian Riess et al
EPI_ISL_2419634	Sweden/20269315P/2021	2021-05-18	Europe	Sweden	Swedish national genomic surveillance program of SARS-CoV-2	The Public Health Agency of Sweden	Maximilian Riess et al
EPI_ISL_2419642	Sweden/20269334P/2021	2021-05-18	Europe	Sweden	Swedish national genomic surveillance program of SARS-CoV-2	The Public Health Agency of Sweden	Maximilian Riess et al
EPI_ISL_2418818	Sweden/20269367P/2021	2021-05-18	Europe	Sweden	Swedish national genomic surveillance program of SARS-CoV-2	The Public Health Agency of Sweden	Maximilian Riess et al
EPI_ISL_2418273	Sweden/20269370P/2021	2021-05-18	Europe	Sweden	Swedish national genomic surveillance program of SARS-CoV-2	The Public Health Agency of Sweden	Maximilian Riess et al
EPI_ISL_2419638	Sweden/20269377P/2021	2021-05-18	Europe	Sweden	Swedish national genomic surveillance program of SARS-CoV-2	The Public Health Agency of Sweden	Maximilian Riess et al
EPI_ISL_2794596	Sweden/20269401P/2021	2021-05-19	Europe	Sweden	Swedish national genomic surveillance program of SARS-CoV-2	The Public Health Agency of Sweden	Maximilian Riess et al
EPI_ISL_3793622	Sweden/20269516P/2021	2021-05-18	Europe	Sweden	Swedish national genomic surveillance program of SARS-CoV-2	The Public Health Agency of Sweden	Maximilian Riess et al
EPI_ISL_2418235	Sweden/20269523P/2021	2021-05-18	Europe	Sweden	Swedish national genomic surveillance program of SARS-CoV-2	The Public Health Agency of Sweden	Maximilian Riess et al
EPI_ISL_2980439	Sweden/20269538P/2021	2021-05-19	Europe	Sweden	Swedish national genomic surveillance program of SARS-CoV-2	The Public Health Agency of Sweden	Maximilian Riess et al
EPI_ISL_3158758	Sweden/20269585P/2021	2021-05-21	Europe	Sweden	Swedish national genomic surveillance program of SARS-CoV-2	The Public Health Agency of Sweden	Maximilian Riess et al
EPI_ISL_3793640	Sweden/20269672P/2021	2021-05-18	Europe	Sweden	Swedish national genomic surveillance program of SARS-CoV-2	The Public Health Agency of Sweden	Maximilian Riess et al
EPI_ISL_2794008	Sweden/20269747P/2021	2021-05-18	Europe	Sweden	Swedish national genomic surveillance program of SARS-CoV-2	The Public Health Agency of Sweden	Maximilian Riess et al
EPI_ISL_2794006	Sweden/20269753P/2021	2021-05-18	Europe	Sweden	Swedish national genomic surveillance program of SARS-CoV-2	The Public Health Agency of Sweden	Maximilian Riess et al
EPI_ISL_3158759	Sweden/20269774P/2021	2021-05-21	Europe	Sweden	Swedish national genomic surveillance program of SARS-CoV-2	The Public Health Agency of Sweden	Maximilian Riess et al
EPI_ISL_2419633	Sweden/20269828P/2021	2021-05-18	Europe	Sweden	Swedish national genomic surveillance program of SARS-CoV-2	The Public Health Agency of Sweden	Maximilian Riess et al
EPI_ISL_2418822	Sweden/20269844P/2021	2021-05-18	Europe	Sweden	Swedish national genomic surveillance program of SARS-CoV-2	The Public Health Agency of Sweden	Maximilian Riess et al
EPI_ISL_3794483	Sweden/2026985875/2021	2021-03-04	Europe	Sweden	Swedish national genomic surveillance program of SARS-CoV-2	The Public Health Agency of Sweden	Maximilian Riess et al
EPI_ISL_2418215	Sweden/20269886P/2021	2021-05-18	Europe	Sweden	Swedish national genomic surveillance program of SARS-CoV-2	The Public Health Agency of Sweden	Maximilian Riess et al
EPI_ISL_3158421	Sweden/20269894P/2021	2021-05-18	Europe	Sweden	Swedish national genomic surveillance program of SARS-CoV-2	The Public Health Agency of Sweden	Maximilian Riess et al
EPI_ISL_3793632	Sweden/20269928P/2021	2021-05-18	Europe	Sweden	Swedish national genomic surveillance program of SARS-CoV-2	The Public Health Agency of Sweden	Maximilian Riess et al
EPI_ISL_2794723	Sweden/20269930P/2021	2021-05-18	Europe	Sweden	Swedish national genomic surveillance program of SARS-CoV-2	The Public Health Agency of Sweden	Maximilian Riess et al
EPI_ISL_2419173	Sweden/20269933P/2021	2021-05-19	Europe	Sweden	Swedish national genomic surveillance program of SARS-CoV-2	The Public Health Agency of Sweden	Maximilian Riess et al
EPI_ISL_2418227	Sweden/20270003P/2021	2021-05-18	Europe	Sweden	Swedish national genomic surveillance program of SARS-CoV-2	The Public Health Agency of Sweden	Maximilian Riess et al
EPI_ISL_3157985	Sweden/20270011P/2021	2021-05-18	Europe	Sweden	Swedish national genomic surveillance program of SARS-CoV-2	The Public Health Agency of Sweden	Maximilian Riess et al
EPI_ISL_2419639	Sweden/20270027P/2021	2021-05-18	Europe	Sweden	Swedish national genomic surveillance program of SARS-CoV-2	The Public Health Agency of Sweden	Maximilian Riess et al
EPI_ISL_2419632	Sweden/20270048P/2021	2021-05-18	Europe	Sweden	Swedish national genomic surveillance program of SARS-CoV-2	The Public Health Agency of Sweden	Maximilian Riess et al
EPI_ISL_2418259	Sweden/20270096P/2021	2021-05-18	Europe	Sweden	Swedish national genomic surveillance program of SARS-CoV-2	The Public Health Agency of Sweden	Maximilian Riess et al
EPI_ISL_2419629	Sweden/20270121P/2021	2021-05-18	Europe	Sweden	Swedish national genomic surveillance program of SARS-CoV-2	The Public Health Agency of Sweden	Maximilian Riess et al
EPI_ISL_2794722	Sweden/20270152P/2021	2021-05-18	Europe	Sweden	Swedish national genomic surveillance program of SARS-CoV-2	The Public Health Agency of Sweden	Maximilian Riess et al
EPI_ISL_2419427	Sweden/20270247P/2021	2021-05-18	Europe	Sweden	Swedish national genomic surveillance program of SARS-CoV-2	The Public Health Agency of Sweden	Maximilian Riess et al
EPI_ISL_2794726	Sweden/20270271P/2021	2021-05-18	Europe	Sweden	Swedish national genomic surveillance program of SARS-CoV-2	The Public Health Agency of Sweden	Maximilian Riess et al
EPI_ISL_2419145	Sweden/20270300P/2021	2021-05-18	Europe	Sweden	Swedish national genomic surveillance program of SARS-CoV-2	The Public Health Agency of Sweden	Maximilian Riess et al
EPI_ISL_3157945	Sweden/20270302P/2021	2021-05-18	Europe	Sweden	Swedish national genomic surveillance program of SARS-CoV-2	The Public Health Agency of Sweden	Maximilian Riess et al
EPI_ISL_3158625	Sweden/20270420P/2021	2021-05-21	Europe	Sweden	Swedish national genomic surveillance program of SARS-CoV-2	The Public Health Agency of Sweden	Maximilian Riess et al
EPI_ISL_3157947	Sweden/20270595P/2021	2021-05-18	Europe	Sweden	Swedish national genomic surveillance program of SARS-CoV-2	The Public Health Agency of Sweden	Maximilian Riess et al
EPI_ISL_3793617	Sweden/20270613P/2021	2021-05-18	Europe	Sweden	Swedish national genomic surveillance program of SARS-CoV-2	The Public Health Agency of Sweden	Maximilian Riess et al
EPI_ISL_3793631	Sweden/20270666P/2021	2021-05-18	Europe	Sweden	Swedish national genomic surveillance program of SARS-CoV-2	The Public Health Agency of Sweden	Maximilian Riess et al
EPI_ISL_2419438	Sweden/20270690P/2021	2021-05-18	Europe	Sweden	Swedish national genomic surveillance program of SARS-CoV-2	The Public Health Agency of Sweden	Maximilian Riess et al
EPI_ISL_3157963	Sweden/20270693P/2021	2021-05-18	Europe	Sweden	Swedish national genomic surveillance program of SARS-CoV-2	The Public Health Agency of Sweden	Maximilian Riess et al
EPI_ISL_3793623	Sweden/20270731P/2021	2021-05-18	Europe	Sweden	Swedish national genomic surveillance program of SARS-CoV-2	The Public Health Agency of Sweden	Maximilian Riess et al
EPI_ISL_3157958	Sweden/20270753P/2021	2021-05-18	Europe	Sweden	Swedish national genomic surveillance program of SARS-CoV-2	The Public Health Agency of Sweden	Maximilian Riess et al
EPI_ISL_2419137	Sweden/20270790P/2021	2021-05-18	Europe	Sweden	Swedish national genomic surveillance program of SARS-CoV-2	The Public Health Agency of Sweden	Maximilian Riess et al
EPI_ISL_2419144	Sweden/20270874P/2021	2021-05-18	Europe	Sweden	Swedish national genomic surveillance program of SARS-CoV-2	The Public Health Agency of Sweden	Maximilian Riess et al
EPI_ISL_3157955	Sweden/20270884P/2021	2021-05-18	Europe	Sweden	Swedish national genomic surveillance program of SARS-CoV-2	The Public Health Agency of Sweden	Maximilian Riess et al
EPI_ISL_3157942	Sweden/20270972P/2021	2021-05-18	Europe	Sweden	Swedish national genomic surveillance program of SARS-CoV-2	The Public Health Agency of Sweden	Maximilian Riess et al
EPI_ISL_2418256	Sweden/20270996P/2021	2021-05-18	Europe	Sweden	Swedish national genomic surveillance program of SARS-CoV-2	The Public Health Agency of Sweden	Maximilian Riess et al
EPI_ISL_2980449	Sweden/20271092P/2021	2021-05-19	Europe	Sweden	Swedish national genomic surveillance program of SARS-CoV-2	The Public Health Agency of Sweden	Maximilian Riess et al
EPI_ISL_3157957	Sweden/20271137P/2021	2021-05-18	Europe	Sweden	Swedish national genomic surveillance program of SARS-CoV-2	The Public Health Agency of Sweden	Maximilian Riess et al
EPI_ISL_2980403	Sweden/20271165P/2021	2021-05-19	Europe	Sweden	Swedish national genomic surveillance program of SARS-CoV-2	The Public Health Agency of Sweden	Maximilian Riess et al
EPI_ISL_2794607	Sweden/20271186P/2021	2021-05-19	Europe	Sweden	Swedish national genomic surveillance program of SARS-CoV-2	The Public Health Agency of Sweden	Maximilian Riess et al
EPI_ISL_2980442	Sweden/20271229P/2021	2021-05-19	Europe	Sweden	Swedish national genomic surveillance program of SARS-CoV-2	The Public Health Agency of Sweden	Maximilian Riess et al
EPI_ISL_2419127	Sweden/20271244P/2021	2021-05-18	Europe	Sweden	Swedish national genomic surveillance program of SARS-CoV-2	The Public Health Agency of Sweden	Maximilian Riess et al
EPI_ISL_2419138	Sweden/20271268P/2021	2021-05-18	Europe	Sweden	Swedish national genomic surveillance program of SARS-CoV-2	The Public Health Agency of Sweden	Maximilian Riess et al
EPI_ISL_2419136	Sweden/20271283P/2021	2021-05-18	Europe	Sweden	Swedish national genomic surveillance program of SARS-CoV-2	The Public Health Agency of Sweden	Maximilian Riess et al
EPI_ISL_2419130	Sweden/20271287P/2021	2021-05-18	Europe	Sweden	Swedish national genomic surveillance program of SARS-CoV-2	The Public Health Agency of Sweden	Maximilian Riess et al
EPI_ISL_2419432	Sweden/20271340P/2021	2021-05-18	Europe	Sweden	Swedish national genomic surveillance program of SARS-CoV-2	The Public Health Agency of Sweden	Maximilian Riess et al
EPI_ISL_2418220	Sweden/20271342P/2021	2021-05-18	Europe	Sweden	Swedish national genomic surveillance program of SARS-CoV-2	The Public Health Agency of Sweden	Maximilian Riess et al
EPI_ISL_2419441	Sweden/20271348P/2021	2021-05-18	Europe	Sweden	Swedish national genomic surveillance program of SARS-CoV-2	The Public Health Agency of Sweden	Maximilian Riess et al
EPI_ISL_2419637	Sweden/20271356P/2021	2021-05-18	Europe	Sweden	Swedish national genomic surveillance program of SARS-CoV-2	The Public Health Agency of Sweden	Maximilian Riess et al
EPI_ISL_2418208	Sweden/20271363P/2021	2021-05-18	Europe	Sweden	Swedish national genomic surveillance program of SARS-CoV-2	The Public Health Agency of Sweden	Maximilian Riess et al
EPI_ISL_2418275	Sweden/20271399P/2021	2021-05-18	Europe	Sweden	Swedish national genomic surveillance program of SARS-CoV-2	The Public Health Agency of Sweden	Maximilian Riess et al
EPI_ISL_2418823	Sweden/20271449P/2021	2021-05-18	Europe	Sweden	Swedish national genomic surveillance program of SARS-CoV-2	The Public Health Agency of Sweden	Maximilian Riess et al
EPI_ISL_3793642	Sweden/20271463P/2021	2021-05-18	Europe	Sweden	Swedish national genomic surveillance program of SARS-CoV-2	The Public Health Agency of Sweden	Maximilian Riess et al
EPI_ISL_3158438	Sweden/20271472P/2021	2021-05-18	Europe	Sweden	Swedish national genomic surveillance program of SARS-CoV-2	The Public Health Agency of Sweden	Maximilian Riess et al
EPI_ISL_2417765	Sweden/20271497P/2021	2021-05-18	Europe	Sweden	Swedish national genomic surveillance program of SARS-CoV-2	The Public Health Agency of Sweden	Maximilian Riess et al
EPI_ISL_2418810	Sweden/20271553P/2021	2021-05-18	Europe	Sweden	Swedish national genomic surveillance program of SARS-CoV-2	The Public Health Agency of Sweden	Maximilian Riess et al
EPI_ISL_2418816	Sweden/20271639P/2021	2021-05-18	Europe	Sweden	Swedish national genomic surveillance program of SARS-CoV-2	The Public Health Agency of Sweden	Maximilian Riess et al
EPI_ISL_2794599	Sweden/20271655P/2021	2021-05-18	Europe	Sweden	Swedish national genomic surveillance program of SARS-CoV-2	The Public Health Agency of Sweden	Maximilian Riess et al
EPI_ISL_2418794	Sweden/20271694P/2021	2021-05-18	Europe	Sweden	Swedish national genomic surveillance program of SARS-CoV-2	The Public Health Agency of Sweden	Maximilian Riess et al
EPI_ISL_2417767	Sweden/20271709P/2021	2021-05-18	Europe	Sweden	Swedish national genomic surveillance program of SARS-CoV-2	The Public Health Agency of Sweden	Maximilian Riess et al
EPI_ISL_2417772	Sweden/20271731P/2021	2021-05-18	Europe	Sweden	Swedish national genomic surveillance program of SARS-CoV-2	The Public Health Agency of Sweden	Maximilian Riess et al
EPI_ISL_3793624	Sweden/20271818P/2021	2021-05-18	Europe	Sweden	Swedish national genomic surveillance program of SARS-CoV-2	The Public Health Agency of Sweden	Maximilian Riess et al
EPI_ISL_2418825	Sweden/20271826P/2021	2021-05-18	Europe	Sweden	Swedish national genomic surveillance program of SARS-CoV-2	The Public Health Agency of Sweden	Maximilian Riess et al
EPI_ISL_3793627	Sweden/20271844P/2021	2021-05-18	Europe	Sweden	Swedish national genomic surveillance program of SARS-CoV-2	The Public Health Agency of Sweden	Maximilian Riess et al
EPI_ISL_2980430	Sweden/20271855P/2021	2021-05-19	Europe	Sweden	Swedish national genomic surveillance program of SARS-CoV-2	The Public Health Agency of Sweden	Maximilian Riess et al
EPI_ISL_2418815	Sweden/20271914P/2021	2021-05-18	Europe	Sweden	Swedish national genomic surveillance program of SARS-CoV-2	The Public Health Agency of Sweden	Maximilian Riess et al
EPI_ISL_2418798	Sweden/20271952P/2021	2021-05-18	Europe	Sweden	Swedish national genomic surveillance program of SARS-CoV-2	The Public Health Agency of Sweden	Maximilian Riess et al
EPI_ISL_3793641	Sweden/20271982P/2021	2021-05-18	Europe	Sweden	Swedish national genomic surveillance program of SARS-CoV-2	The Public Health Agency of Sweden	Maximilian Riess et al
EPI_ISL_2419150	Sweden/20271994P/2021	2021-05-18	Europe	Sweden	Swedish national genomic surveillance program of SARS-CoV-2	The Public Health Agency of Sweden	Maximilian Riess et al
EPI_ISL_2794814	Sweden/20272060P/2021	2021-05-18	Europe	Sweden	Swedish national genomic surveillance program of SARS-CoV-2	The Public Health Agency of Sweden	Maximilian Riess et al
EPI_ISL_2418269	Sweden/20272076P/2021	2021-05-18	Europe	Sweden	Swedish national genomic surveillance program of SARS-CoV-2	The Public Health Agency of Sweden	Maximilian Riess et al
EPI_ISL_2418261	Sweden/20272116P/2021	2021-05-18	Europe	Sweden	Swedish national genomic surveillance program of SARS-CoV-2	The Public Health Agency of Sweden	Maximilian Riess et al
EPI_ISL_2980411	Sweden/20272191P/2021	2021-05-19	Europe	Sweden	Swedish national genomic surveillance program of SARS-CoV-2	The Public Health Agency of Sweden	Maximilian Riess et al
EPI_ISL_3793633	Sweden/20272259P/2021	2021-05-18	Europe	Sweden	Swedish national genomic surveillance program of SARS-CoV-2	The Public Health Agency of Sweden	Maximilian Riess et al
EPI_ISL_2418796	Sweden/20272265P/2021	2021-05-18	Europe	Sweden	Swedish national genomic surveillance program of SARS-CoV-2	The Public Health Agency of Sweden	Maximilian Riess et al
EPI_ISL_2418829	Sweden/20272287P/2021	2021-05-18	Europe	Sweden	Swedish national genomic surveillance program of SARS-CoV-2	The Public Health Agency of Sweden	Maximilian Riess et al
EPI_ISL_2418218	Sweden/20272305P/2021	2021-05-18	Europe	Sweden	Swedish national genomic surveillance program of SARS-CoV-2	The Public Health Agency of Sweden	Maximilian Riess et al
EPI_ISL_2794725	Sweden/20272352P/2021	2021-05-18	Europe	Sweden	Swedish national genomic surveillance program of SARS-CoV-2	The Public Health Agency of Sweden	Maximilian Riess et al
EPI_ISL_2980448	Sweden/20272360P/2021	2021-05-19	Europe	Sweden	Swedish national genomic surveillance program of SARS-CoV-2	The Public Health Agency of Sweden	Maximilian Riess et al
EPI_ISL_2980417	Sweden/20272411P/2021	2021-05-19	Europe	Sweden	Swedish national genomic surveillance program of SARS-CoV-2	The Public Health Agency of Sweden	Maximilian Riess et al
EPI_ISL_2418267	Sweden/20272443P/2021	2021-05-18	Europe	Sweden	Swedish national genomic surveillance program of SARS-CoV-2	The Public Health Agency of Sweden	Maximilian Riess et al
EPI_ISL_2419174	Sweden/20272449P/2021	2021-05-19	Europe	Sweden	Swedish national genomic surveillance program of SARS-CoV-2	The Public Health Agency of Sweden	Maximilian Riess et al
EPI_ISL_2418216	Sweden/20272503P/2021	2021-05-18	Europe	Sweden	Swedish national genomic surveillance program of SARS-CoV-2	The Public Health Agency of Sweden	Maximilian Riess et al
EPI_ISL_3793618	Sweden/20272540P/2021	2021-05-18	Europe	Sweden	Swedish national genomic surveillance program of SARS-CoV-2	The Public Health Agency of Sweden	Maximilian Riess et al
EPI_ISL_2794720	Sweden/20272651P/2021	2021-05-18	Europe	Sweden	Swedish national genomic surveillance program of SARS-CoV-2	The Public Health Agency of Sweden	Maximilian Riess et al
EPI_ISL_2419436	Sweden/20272768P/2021	2021-05-18	Europe	Sweden	Swedish national genomic surveillance program of SARS-CoV-2	The Public Health Agency of Sweden	Maximilian Riess et al
EPI_ISL_2794581	Sweden/20272779P/2021	2021-05-19	Europe	Sweden	Swedish national genomic surveillance program of SARS-CoV-2	The Public Health Agency of Sweden	Maximilian Riess et al
EPI_ISL_2417769	Sweden/20272802P/2021	2021-05-18	Europe	Sweden	Swedish national genomic surveillance program of SARS-CoV-2	The Public Health Agency of Sweden	Maximilian Riess et al
EPI_ISL_2418803	Sweden/20272860P/2021	2021-05-18	Europe	Sweden	Swedish national genomic surveillance program of SARS-CoV-2	The Public Health Agency of Sweden	Maximilian Riess et al
EPI_ISL_2418793	Sweden/20272957P/2021	2021-05-18	Europe	Sweden	Swedish national genomic surveillance program of SARS-CoV-2	The Public Health Agency of Sweden	Maximilian Riess et al
EPI_ISL_3793646	Sweden/20272965P/2021	2021-05-18	Europe	Sweden	Swedish national genomic surveillance program of SARS-CoV-2	The Public Health Agency of Sweden	Maximilian Riess et al
EPI_ISL_2794585	Sweden/20273000P/2021	2021-05-19	Europe	Sweden	Swedish national genomic surveillance program of SARS-CoV-2	The Public Health Agency of Sweden	Maximilian Riess et al
EPI_ISL_2980419	Sweden/20273068P/2021	2021-05-19	Europe	Sweden	Swedish national genomic surveillance program of SARS-CoV-2	The Public Health Agency of Sweden	Maximilian Riess et al
EPI_ISL_2794605	Sweden/20273080P/2021	2021-05-19	Europe	Sweden	Swedish national genomic surveillance program of SARS-CoV-2	The Public Health Agency of Sweden	Maximilian Riess et al
EPI_ISL_3793637	Sweden/20273132P/2021	2021-05-18	Europe	Sweden	Swedish national genomic surveillance program of SARS-CoV-2	The Public Health Agency of Sweden	Maximilian Riess et al
EPI_ISL_3794014	Sweden/20273194P/2021	2021-05-18	Europe	Sweden	Swedish national genomic surveillance program of SARS-CoV-2	The Public Health Agency of Sweden	Maximilian Riess et al
EPI_ISL_3793639	Sweden/20273278P/2021	2021-05-18	Europe	Sweden	Swedish national genomic surveillance program of SARS-CoV-2	The Public Health Agency of Sweden	Maximilian Riess et al
EPI_ISL_2418814	Sweden/20273300P/2021	2021-05-18	Europe	Sweden	Swedish national genomic surveillance program of SARS-CoV-2	The Public Health Agency of Sweden	Maximilian Riess et al
EPI_ISL_2794713	Sweden/20273338P/2021	2021-05-18	Europe	Sweden	Swedish national genomic surveillance program of SARS-CoV-2	The Public Health Agency of Sweden	Maximilian Riess et al
EPI_ISL_2418225	Sweden/20273369P/2021	2021-05-18	Europe	Sweden	Swedish national genomic surveillance program of SARS-CoV-2	The Public Health Agency of Sweden	Maximilian Riess et al
EPI_ISL_2794057	Sweden/20273371/2021	2021-05-18	Europe	Sweden	Swedish national genomic surveillance program of SARS-CoV-2	The Public Health Agency of Sweden	Maximilian Riess et al
EPI_ISL_2417761	Sweden/20273373P/2021	2021-05-18	Europe	Sweden	Swedish national genomic surveillance program of SARS-CoV-2	The Public Health Agency of Sweden	Maximilian Riess et al
EPI_ISL_2418233	Sweden/20273410P/2021	2021-05-18	Europe	Sweden	Swedish national genomic surveillance program of SARS-CoV-2	The Public Health Agency of Sweden	Maximilian Riess et al
EPI_ISL_3793635	Sweden/20273435P/2021	2021-05-18	Europe	Sweden	Swedish national genomic surveillance program of SARS-CoV-2	The Public Health Agency of Sweden	Maximilian Riess et al
EPI_ISL_2794005	Sweden/20273458P/2021	2021-05-18	Europe	Sweden	Swedish national genomic surveillance program of SARS-CoV-2	The Public Health Agency of Sweden	Maximilian Riess et al
EPI_ISL_2419434	Sweden/20273472P/2021	2021-05-18	Europe	Sweden	Swedish national genomic surveillance program of SARS-CoV-2	The Public Health Agency of Sweden	Maximilian Riess et al
EPI_ISL_2418265	Sweden/20273562P/2021	2021-05-18	Europe	Sweden	Swedish national genomic surveillance program of SARS-CoV-2	The Public Health Agency of Sweden	Maximilian Riess et al
EPI_ISL_2980402	Sweden/20273564P/2021	2021-05-19	Europe	Sweden	Swedish national genomic surveillance program of SARS-CoV-2	The Public Health Agency of Sweden	Maximilian Riess et al
EPI_ISL_2794721	Sweden/20273615P/2021	2021-05-18	Europe	Sweden	Swedish national genomic surveillance program of SARS-CoV-2	The Public Health Agency of Sweden	Maximilian Riess et al
EPI_ISL_2794727	Sweden/20273631P/2021	2021-05-18	Europe	Sweden	Swedish national genomic surveillance program of SARS-CoV-2	The Public Health Agency of Sweden	Maximilian Riess et al
EPI_ISL_3793628	Sweden/20273675P/2021	2021-05-18	Europe	Sweden	Swedish national genomic surveillance program of SARS-CoV-2	The Public Health Agency of Sweden	Maximilian Riess et al
EPI_ISL_2418271	Sweden/20273757P/2021	2021-05-18	Europe	Sweden	Swedish national genomic surveillance program of SARS-CoV-2	The Public Health Agency of Sweden	Maximilian Riess et al
EPI_ISL_2980436	Sweden/20273777P/2021	2021-05-19	Europe	Sweden	Swedish national genomic surveillance program of SARS-CoV-2	The Public Health Agency of Sweden	Maximilian Riess et al
EPI_ISL_2419631	Sweden/20273818P/2021	2021-05-18	Europe	Sweden	Swedish national genomic surveillance program of SARS-CoV-2	The Public Health Agency of Sweden	Maximilian Riess et al
EPI_ISL_2980455	Sweden/20273827P/2021	2021-05-19	Europe	Sweden	Swedish national genomic surveillance program of SARS-CoV-2	The Public Health Agency of Sweden	Maximilian Riess et al
EPI_ISL_2980441	Sweden/20273839P/2021	2021-05-19	Europe	Sweden	Swedish national genomic surveillance program of SARS-CoV-2	The Public Health Agency of Sweden	Maximilian Riess et al
EPI_ISL_2419640	Sweden/20273841P/2021	2021-05-18	Europe	Sweden	Swedish national genomic surveillance program of SARS-CoV-2	The Public Health Agency of Sweden	Maximilian Riess et al
EPI_ISL_2419168	Sweden/20273874P/2021	2021-05-19	Europe	Sweden	Swedish national genomic surveillance program of SARS-CoV-2	The Public Health Agency of Sweden	Maximilian Riess et al
EPI_ISL_2980451	Sweden/20273918P/2021	2021-05-19	Europe	Sweden	Swedish national genomic surveillance program of SARS-CoV-2	The Public Health Agency of Sweden	Maximilian Riess et al
EPI_ISL_2418231	Sweden/20273961P/2021	2021-05-18	Europe	Sweden	Swedish national genomic surveillance program of SARS-CoV-2	The Public Health Agency of Sweden	Maximilian Riess et al
EPI_ISL_2418827	Sweden/20273990P/2021	2021-05-18	Europe	Sweden	Swedish national genomic surveillance program of SARS-CoV-2	The Public Health Agency of Sweden	Maximilian Riess et al
EPI_ISL_2419435	Sweden/20273996P/2021	2021-05-18	Europe	Sweden	Swedish national genomic surveillance program of SARS-CoV-2	The Public Health Agency of Sweden	Maximilian Riess et al
EPI_ISL_2418206	Sweden/20274173P/2021	2021-05-18	Europe	Sweden	Swedish national genomic surveillance program of SARS-CoV-2	The Public Health Agency of Sweden	Maximilian Riess et al
EPI_ISL_2794590	Sweden/20274397P/2021	2021-05-19	Europe	Sweden	Swedish national genomic surveillance program of SARS-CoV-2	The Public Health Agency of Sweden	Maximilian Riess et al
EPI_ISL_2794700	Sweden/20274401P/2021	2021-05-18	Europe	Sweden	Swedish national genomic surveillance program of SARS-CoV-2	The Public Health Agency of Sweden	Maximilian Riess et al
EPI_ISL_2419643	Sweden/20274434P/2021	2021-05-18	Europe	Sweden	Swedish national genomic surveillance program of SARS-CoV-2	The Public Health Agency of Sweden	Maximilian Riess et al
EPI_ISL_2980408	Sweden/20274549P/2021	2021-05-19	Europe	Sweden	Swedish national genomic surveillance program of SARS-CoV-2	The Public Health Agency of Sweden	Maximilian Riess et al
EPI_ISL_2980434	Sweden/20274558P/2021	2021-05-19	Europe	Sweden	Swedish national genomic surveillance program of SARS-CoV-2	The Public Health Agency of Sweden	Maximilian Riess et al
EPI_ISL_3158686	Sweden/20274568P/2021	2021-05-21	Europe	Sweden	Swedish national genomic surveillance program of SARS-CoV-2	The Public Health Agency of Sweden	Maximilian Riess et al
EPI_ISL_2419635	Sweden/20274574P/2021	2021-05-18	Europe	Sweden	Swedish national genomic surveillance program of SARS-CoV-2	The Public Health Agency of Sweden	Maximilian Riess et al
EPI_ISL_2980407	Sweden/20274584P/2021	2021-05-19	Europe	Sweden	Swedish national genomic surveillance program of SARS-CoV-2	The Public Health Agency of Sweden	Maximilian Riess et al
EPI_ISL_2794602	Sweden/20274604P/2021	2021-05-19	Europe	Sweden	Swedish national genomic surveillance program of SARS-CoV-2	The Public Health Agency of Sweden	Maximilian Riess et al
EPI_ISL_2794610	Sweden/20274607P/2021	2021-05-19	Europe	Sweden	Swedish national genomic surveillance program of SARS-CoV-2	The Public Health Agency of Sweden	Maximilian Riess et al
EPI_ISL_2794601	Sweden/20274616P/2021	2021-05-19	Europe	Sweden	Swedish national genomic surveillance program of SARS-CoV-2	The Public Health Agency of Sweden	Maximilian Riess et al
EPI_ISL_2794587	Sweden/20274618P/2021	2021-05-19	Europe	Sweden	Swedish national genomic surveillance program of SARS-CoV-2	The Public Health Agency of Sweden	Maximilian Riess et al
EPI_ISL_2980418	Sweden/20274673P/2021	2021-05-19	Europe	Sweden	Swedish national genomic surveillance program of SARS-CoV-2	The Public Health Agency of Sweden	Maximilian Riess et al
EPI_ISL_2980412	Sweden/20274681P/2021	2021-05-19	Europe	Sweden	Swedish national genomic surveillance program of SARS-CoV-2	The Public Health Agency of Sweden	Maximilian Riess et al
EPI_ISL_2980445	Sweden/20274698P/2021	2021-05-19	Europe	Sweden	Swedish national genomic surveillance program of SARS-CoV-2	The Public Health Agency of Sweden	Maximilian Riess et al
EPI_ISL_2794606	Sweden/20274805P/2021	2021-05-19	Europe	Sweden	Swedish national genomic surveillance program of SARS-CoV-2	The Public Health Agency of Sweden	Maximilian Riess et al
EPI_ISL_2794592	Sweden/20274829P/2021	2021-05-19	Europe	Sweden	Swedish national genomic surveillance program of SARS-CoV-2	The Public Health Agency of Sweden	Maximilian Riess et al
EPI_ISL_2980414	Sweden/20274838P/2021	2021-05-19	Europe	Sweden	Swedish national genomic surveillance program of SARS-CoV-2	The Public Health Agency of Sweden	Maximilian Riess et al
EPI_ISL_2980446	Sweden/20274891P/2021	2021-05-19	Europe	Sweden	Swedish national genomic surveillance program of SARS-CoV-2	The Public Health Agency of Sweden	Maximilian Riess et al
EPI_ISL_2419176	Sweden/20275037P/2021	2021-05-19	Europe	Sweden	Swedish national genomic surveillance program of SARS-CoV-2	The Public Health Agency of Sweden	Maximilian Riess et al
EPI_ISL_2980443	Sweden/20275044P/2021	2021-05-19	Europe	Sweden	Swedish national genomic surveillance program of SARS-CoV-2	The Public Health Agency of Sweden	Maximilian Riess et al
EPI_ISL_2980410	Sweden/20275052P/2021	2021-05-19	Europe	Sweden	Swedish national genomic surveillance program of SARS-CoV-2	The Public Health Agency of Sweden	Maximilian Riess et al
EPI_ISL_2419170	Sweden/20275056P/2021	2021-05-19	Europe	Sweden	Swedish national genomic surveillance program of SARS-CoV-2	The Public Health Agency of Sweden	Maximilian Riess et al
EPI_ISL_2419166	Sweden/20275094P/2021	2021-05-19	Europe	Sweden	Swedish national genomic surveillance program of SARS-CoV-2	The Public Health Agency of Sweden	Maximilian Riess et al
EPI_ISL_2419172	Sweden/20275123P/2021	2021-05-19	Europe	Sweden	Swedish national genomic surveillance program of SARS-CoV-2	The Public Health Agency of Sweden	Maximilian Riess et al
EPI_ISL_2980452	Sweden/20275146P/2021	2021-05-19	Europe	Sweden	Swedish national genomic surveillance program of SARS-CoV-2	The Public Health Agency of Sweden	Maximilian Riess et al
EPI_ISL_2419178	Sweden/20275616P/2021	2021-05-19	Europe	Sweden	Swedish national genomic surveillance program of SARS-CoV-2	The Public Health Agency of Sweden	Maximilian Riess et al
EPI_ISL_2980406	Sweden/20275644P/2021	2021-05-19	Europe	Sweden	Swedish national genomic surveillance program of SARS-CoV-2	The Public Health Agency of Sweden	Maximilian Riess et al
EPI_ISL_2980416	Sweden/20275651P/2021	2021-05-19	Europe	Sweden	Swedish national genomic surveillance program of SARS-CoV-2	The Public Health Agency of Sweden	Maximilian Riess et al
EPI_ISL_2980438	Sweden/20275761P/2021	2021-05-19	Europe	Sweden	Swedish national genomic surveillance program of SARS-CoV-2	The Public Health Agency of Sweden	Maximilian Riess et al
EPI_ISL_2794584	Sweden/20275939P/2021	2021-05-19	Europe	Sweden	Swedish national genomic surveillance program of SARS-CoV-2	The Public Health Agency of Sweden	Maximilian Riess et al
EPI_ISL_2794594	Sweden/20276017P/2021	2021-05-19	Europe	Sweden	Swedish national genomic surveillance program of SARS-CoV-2	The Public Health Agency of Sweden	Maximilian Riess et al
EPI_ISL_2794759	Sweden/20276070P/2021	2021-05-19	Europe	Sweden	Swedish national genomic surveillance program of SARS-CoV-2	The Public Health Agency of Sweden	Maximilian Riess et al
EPI_ISL_2794603	Sweden/20276079P/2021	2021-05-19	Europe	Sweden	Swedish national genomic surveillance program of SARS-CoV-2	The Public Health Agency of Sweden	Maximilian Riess et al
EPI_ISL_2794711	Sweden/20276177P/2021	2021-05-19	Europe	Sweden	Swedish national genomic surveillance program of SARS-CoV-2	The Public Health Agency of Sweden	Maximilian Riess et al
EPI_ISL_2794698	Sweden/20276183P/2021	2021-05-19	Europe	Sweden	Swedish national genomic surveillance program of SARS-CoV-2	The Public Health Agency of Sweden	Maximilian Riess et al
EPI_ISL_2794716	Sweden/20276218P/2021	2021-05-19	Europe	Sweden	Swedish national genomic surveillance program of SARS-CoV-2	The Public Health Agency of Sweden	Maximilian Riess et al
EPI_ISL_3158956	Sweden/20276484P/2021	2021-05-19	Europe	Sweden	Swedish national genomic surveillance program of SARS-CoV-2	The Public Health Agency of Sweden	Maximilian Riess et al
EPI_ISL_2794423	Sweden/20276522P/2021	2021-05-19	Europe	Sweden	Swedish national genomic surveillance program of SARS-CoV-2	The Public Health Agency of Sweden	Maximilian Riess et al
EPI_ISL_2794457	Sweden/20276545P/2021	2021-05-19	Europe	Sweden	Swedish national genomic surveillance program of SARS-CoV-2	The Public Health Agency of Sweden	Maximilian Riess et al
EPI_ISL_2794697	Sweden/20276566P/2021	2021-05-19	Europe	Sweden	Swedish national genomic surveillance program of SARS-CoV-2	The Public Health Agency of Sweden	Maximilian Riess et al
EPI_ISL_2794446	Sweden/20276570P/2021	2021-05-19	Europe	Sweden	Swedish national genomic surveillance program of SARS-CoV-2	The Public Health Agency of Sweden	Maximilian Riess et al
EPI_ISL_2794424	Sweden/20276618P/2021	2021-05-19	Europe	Sweden	Swedish national genomic surveillance program of SARS-CoV-2	The Public Health Agency of Sweden	Maximilian Riess et al
EPI_ISL_2794704	Sweden/20276655P/2021	2021-05-19	Europe	Sweden	Swedish national genomic surveillance program of SARS-CoV-2	The Public Health Agency of Sweden	Maximilian Riess et al
EPI_ISL_2794428	Sweden/20276691P/2021	2021-05-19	Europe	Sweden	Swedish national genomic surveillance program of SARS-CoV-2	The Public Health Agency of Sweden	Maximilian Riess et al
EPI_ISL_2794454	Sweden/20276692P/2021	2021-05-19	Europe	Sweden	Swedish national genomic surveillance program of SARS-CoV-2	The Public Health Agency of Sweden	Maximilian Riess et al
EPI_ISL_2794611	Sweden/20276815P/2021	2021-05-19	Europe	Sweden	Swedish national genomic surveillance program of SARS-CoV-2	The Public Health Agency of Sweden	Maximilian Riess et al
EPI_ISL_2794433	Sweden/20276912P/2021	2021-05-19	Europe	Sweden	Swedish national genomic surveillance program of SARS-CoV-2	The Public Health Agency of Sweden	Maximilian Riess et al
EPI_ISL_2794733	Sweden/20276918P/2021	2021-05-19	Europe	Sweden	Swedish national genomic surveillance program of SARS-CoV-2	The Public Health Agency of Sweden	Maximilian Riess et al
EPI_ISL_2794750	Sweden/20276944P/2021	2021-05-19	Europe	Sweden	Swedish national genomic surveillance program of SARS-CoV-2	The Public Health Agency of Sweden	Maximilian Riess et al
EPI_ISL_2794705	Sweden/20276965P/2021	2021-05-19	Europe	Sweden	Swedish national genomic surveillance program of SARS-CoV-2	The Public Health Agency of Sweden	Maximilian Riess et al
EPI_ISL_2794463	Sweden/20276968P/2021	2021-05-19	Europe	Sweden	Swedish national genomic surveillance program of SARS-CoV-2	The Public Health Agency of Sweden	Maximilian Riess et al
EPI_ISL_2794755	Sweden/20276999P/2021	2021-05-19	Europe	Sweden	Swedish national genomic surveillance program of SARS-CoV-2	The Public Health Agency of Sweden	Maximilian Riess et al
EPI_ISL_2794757	Sweden/20277018P/2021	2021-05-19	Europe	Sweden	Swedish national genomic surveillance program of SARS-CoV-2	The Public Health Agency of Sweden	Maximilian Riess et al
EPI_ISL_2794429	Sweden/20277019P/2021	2021-05-19	Europe	Sweden	Swedish national genomic surveillance program of SARS-CoV-2	The Public Health Agency of Sweden	Maximilian Riess et al
EPI_ISL_2794710	Sweden/20277072P/2021	2021-05-19	Europe	Sweden	Swedish national genomic surveillance program of SARS-CoV-2	The Public Health Agency of Sweden	Maximilian Riess et al
EPI_ISL_2794717	Sweden/20277103P/2021	2021-05-19	Europe	Sweden	Swedish national genomic surveillance program of SARS-CoV-2	The Public Health Agency of Sweden	Maximilian Riess et al
EPI_ISL_3158790	Sweden/20277135P/2021	2021-05-19	Europe	Sweden	Swedish national genomic surveillance program of SARS-CoV-2	The Public Health Agency of Sweden	Maximilian Riess et al
EPI_ISL_2794756	Sweden/20277185P/2021	2021-05-19	Europe	Sweden	Swedish national genomic surveillance program of SARS-CoV-2	The Public Health Agency of Sweden	Maximilian Riess et al
EPI_ISL_2794731	Sweden/20277290P/2021	2021-05-19	Europe	Sweden	Swedish national genomic surveillance program of SARS-CoV-2	The Public Health Agency of Sweden	Maximilian Riess et al
EPI_ISL_2794456	Sweden/20277380P/2021	2021-05-19	Europe	Sweden	Swedish national genomic surveillance program of SARS-CoV-2	The Public Health Agency of Sweden	Maximilian Riess et al
EPI_ISL_2980409	Sweden/20277397P/2021	2021-05-19	Europe	Sweden	Swedish national genomic surveillance program of SARS-CoV-2	The Public Health Agency of Sweden	Maximilian Riess et al
EPI_ISL_2980450	Sweden/20277522P/2021	2021-05-19	Europe	Sweden	Swedish national genomic surveillance program of SARS-CoV-2	The Public Health Agency of Sweden	Maximilian Riess et al
EPI_ISL_2794591	Sweden/20277534P/2021	2021-05-19	Europe	Sweden	Swedish national genomic surveillance program of SARS-CoV-2	The Public Health Agency of Sweden	Maximilian Riess et al
EPI_ISL_2794434	Sweden/20277677P/2021	2021-05-19	Europe	Sweden	Swedish national genomic surveillance program of SARS-CoV-2	The Public Health Agency of Sweden	Maximilian Riess et al
EPI_ISL_2794444	Sweden/20277791P/2021	2021-05-19	Europe	Sweden	Swedish national genomic surveillance program of SARS-CoV-2	The Public Health Agency of Sweden	Maximilian Riess et al
EPI_ISL_2980440	Sweden/20277797P/2021	2021-05-19	Europe	Sweden	Swedish national genomic surveillance program of SARS-CoV-2	The Public Health Agency of Sweden	Maximilian Riess et al
EPI_ISL_2980431	Sweden/20277808P/2021	2021-05-19	Europe	Sweden	Swedish national genomic surveillance program of SARS-CoV-2	The Public Health Agency of Sweden	Maximilian Riess et al
EPI_ISL_2794004	Sweden/20277849P/2021	2021-05-19	Europe	Sweden	Swedish national genomic surveillance program of SARS-CoV-2	The Public Health Agency of Sweden	Maximilian Riess et al
EPI_ISL_2794732	Sweden/20277888P/2021	2021-05-19	Europe	Sweden	Swedish national genomic surveillance program of SARS-CoV-2	The Public Health Agency of Sweden	Maximilian Riess et al
EPI_ISL_2794461	Sweden/20277933P/2021	2021-05-19	Europe	Sweden	Swedish national genomic surveillance program of SARS-CoV-2	The Public Health Agency of Sweden	Maximilian Riess et al
EPI_ISL_2794586	Sweden/20277943P/2021	2021-05-19	Europe	Sweden	Swedish national genomic surveillance program of SARS-CoV-2	The Public Health Agency of Sweden	Maximilian Riess et al
EPI_ISL_2794761	Sweden/20277994P/2021	2021-05-19	Europe	Sweden	Swedish national genomic surveillance program of SARS-CoV-2	The Public Health Agency of Sweden	Maximilian Riess et al
EPI_ISL_3158768	Sweden/20277996P/2021	2021-05-21	Europe	Sweden	Swedish national genomic surveillance program of SARS-CoV-2	The Public Health Agency of Sweden	Maximilian Riess et al
EPI_ISL_2794608	Sweden/20278008P/2021	2021-05-19	Europe	Sweden	Swedish national genomic surveillance program of SARS-CoV-2	The Public Health Agency of Sweden	Maximilian Riess et al
EPI_ISL_2980405	Sweden/20278041P/2021	2021-05-19	Europe	Sweden	Swedish national genomic surveillance program of SARS-CoV-2	The Public Health Agency of Sweden	Maximilian Riess et al
EPI_ISL_2794436	Sweden/20278047P/2021	2021-05-19	Europe	Sweden	Swedish national genomic surveillance program of SARS-CoV-2	The Public Health Agency of Sweden	Maximilian Riess et al
EPI_ISL_2794464	Sweden/20278069P/2021	2021-05-19	Europe	Sweden	Swedish national genomic surveillance program of SARS-CoV-2	The Public Health Agency of Sweden	Maximilian Riess et al
EPI_ISL_2419171	Sweden/20278085P/2021	2021-05-19	Europe	Sweden	Swedish national genomic surveillance program of SARS-CoV-2	The Public Health Agency of Sweden	Maximilian Riess et al
EPI_ISL_2794699	Sweden/20278144P/2021	2021-05-19	Europe	Sweden	Swedish national genomic surveillance program of SARS-CoV-2	The Public Health Agency of Sweden	Maximilian Riess et al
EPI_ISL_2794448	Sweden/20278247P/2021	2021-05-19	Europe	Sweden	Swedish national genomic surveillance program of SARS-CoV-2	The Public Health Agency of Sweden	Maximilian Riess et al
EPI_ISL_2980432	Sweden/20278253P/2021	2021-05-19	Europe	Sweden	Swedish national genomic surveillance program of SARS-CoV-2	The Public Health Agency of Sweden	Maximilian Riess et al
EPI_ISL_2980444	Sweden/20278299P/2021	2021-05-19	Europe	Sweden	Swedish national genomic surveillance program of SARS-CoV-2	The Public Health Agency of Sweden	Maximilian Riess et al
EPI_ISL_2794593	Sweden/20278302P/2021	2021-05-19	Europe	Sweden	Swedish national genomic surveillance program of SARS-CoV-2	The Public Health Agency of Sweden	Maximilian Riess et al
EPI_ISL_2980435	Sweden/20278384P/2021	2021-05-19	Europe	Sweden	Swedish national genomic surveillance program of SARS-CoV-2	The Public Health Agency of Sweden	Maximilian Riess et al
EPI_ISL_2794748	Sweden/20278393P/2021	2021-05-19	Europe	Sweden	Swedish national genomic surveillance program of SARS-CoV-2	The Public Health Agency of Sweden	Maximilian Riess et al
EPI_ISL_3158764	Sweden/20278433P/2021	2021-05-21	Europe	Sweden	Swedish national genomic surveillance program of SARS-CoV-2	The Public Health Agency of Sweden	Maximilian Riess et al
EPI_ISL_2794708	Sweden/20278477P/2021	2021-05-19	Europe	Sweden	Swedish national genomic surveillance program of SARS-CoV-2	The Public Health Agency of Sweden	Maximilian Riess et al
EPI_ISL_2794422	Sweden/20278590P/2021	2021-05-19	Europe	Sweden	Swedish national genomic surveillance program of SARS-CoV-2	The Public Health Agency of Sweden	Maximilian Riess et al
EPI_ISL_2794443	Sweden/20278592P/2021	2021-05-19	Europe	Sweden	Swedish national genomic surveillance program of SARS-CoV-2	The Public Health Agency of Sweden	Maximilian Riess et al
EPI_ISL_2794582	Sweden/20278742P/2021	2021-05-19	Europe	Sweden	Swedish national genomic surveillance program of SARS-CoV-2	The Public Health Agency of Sweden	Maximilian Riess et al
EPI_ISL_2980415	Sweden/20278751P/2021	2021-05-19	Europe	Sweden	Swedish national genomic surveillance program of SARS-CoV-2	The Public Health Agency of Sweden	Maximilian Riess et al
EPI_ISL_2794701	Sweden/20278756P/2021	2021-05-19	Europe	Sweden	Swedish national genomic surveillance program of SARS-CoV-2	The Public Health Agency of Sweden	Maximilian Riess et al
EPI_ISL_2794702	Sweden/20278888P/2021	2021-05-19	Europe	Sweden	Swedish national genomic surveillance program of SARS-CoV-2	The Public Health Agency of Sweden	Maximilian Riess et al
EPI_ISL_2794430	Sweden/20278921P/2021	2021-05-19	Europe	Sweden	Swedish national genomic surveillance program of SARS-CoV-2	The Public Health Agency of Sweden	Maximilian Riess et al
EPI_ISL_2794445	Sweden/20278938P/2021	2021-05-19	Europe	Sweden	Swedish national genomic surveillance program of SARS-CoV-2	The Public Health Agency of Sweden	Maximilian Riess et al
EPI_ISL_2794437	Sweden/20278973P/2021	2021-05-19	Europe	Sweden	Swedish national genomic surveillance program of SARS-CoV-2	The Public Health Agency of Sweden	Maximilian Riess et al
EPI_ISL_3158952	Sweden/20279081P/2021	2021-05-19	Europe	Sweden	Swedish national genomic surveillance program of SARS-CoV-2	The Public Health Agency of Sweden	Maximilian Riess et al
EPI_ISL_2980437	Sweden/20279146P/2021	2021-05-19	Europe	Sweden	Swedish national genomic surveillance program of SARS-CoV-2	The Public Health Agency of Sweden	Maximilian Riess et al
EPI_ISL_3158684	Sweden/20279240P/2021	2021-05-21	Europe	Sweden	Swedish national genomic surveillance program of SARS-CoV-2	The Public Health Agency of Sweden	Maximilian Riess et al
EPI_ISL_2794747	Sweden/20279249P/2021	2021-05-19	Europe	Sweden	Swedish national genomic surveillance program of SARS-CoV-2	The Public Health Agency of Sweden	Maximilian Riess et al
EPI_ISL_3158619	Sweden/20279252P/2021	2021-05-21	Europe	Sweden	Swedish national genomic surveillance program of SARS-CoV-2	The Public Health Agency of Sweden	Maximilian Riess et al
EPI_ISL_2620383	Sweden/20279253/2021	2021-05-19	Europe	Sweden	Swedish national genomic surveillance program of SARS-CoV-2	The Public Health Agency of Sweden	Maximilian Riess et al
EPI_ISL_2794451	Sweden/20279346P/2021	2021-05-19	Europe	Sweden	Swedish national genomic surveillance program of SARS-CoV-2	The Public Health Agency of Sweden	Maximilian Riess et al
EPI_ISL_2794703	Sweden/20279366P/2021	2021-05-19	Europe	Sweden	Swedish national genomic surveillance program of SARS-CoV-2	The Public Health Agency of Sweden	Maximilian Riess et al
EPI_ISL_3158493	Sweden/20279501P/2021	2021-05-19	Europe	Sweden	Swedish national genomic surveillance program of SARS-CoV-2	The Public Health Agency of Sweden	Maximilian Riess et al
EPI_ISL_2419175	Sweden/20279521P/2021	2021-05-19	Europe	Sweden	Swedish national genomic surveillance program of SARS-CoV-2	The Public Health Agency of Sweden	Maximilian Riess et al
EPI_ISL_2794706	Sweden/20279525P/2021	2021-05-19	Europe	Sweden	Swedish national genomic surveillance program of SARS-CoV-2	The Public Health Agency of Sweden	Maximilian Riess et al
EPI_ISL_2794609	Sweden/20279570P/2021	2021-05-19	Europe	Sweden	Swedish national genomic surveillance program of SARS-CoV-2	The Public Health Agency of Sweden	Maximilian Riess et al
EPI_ISL_2794002	Sweden/20279600P/2021	2021-05-19	Europe	Sweden	Swedish national genomic surveillance program of SARS-CoV-2	The Public Health Agency of Sweden	Maximilian Riess et al
EPI_ISL_2794707	Sweden/20279652P/2021	2021-05-19	Europe	Sweden	Swedish national genomic surveillance program of SARS-CoV-2	The Public Health Agency of Sweden	Maximilian Riess et al
EPI_ISL_3158771	Sweden/20279658P/2021	2021-05-21	Europe	Sweden	Swedish national genomic surveillance program of SARS-CoV-2	The Public Health Agency of Sweden	Maximilian Riess et al
EPI_ISL_2794736	Sweden/20279667P/2021	2021-05-19	Europe	Sweden	Swedish national genomic surveillance program of SARS-CoV-2	The Public Health Agency of Sweden	Maximilian Riess et al
EPI_ISL_2794735	Sweden/20279684P/2021	2021-05-19	Europe	Sweden	Swedish national genomic surveillance program of SARS-CoV-2	The Public Health Agency of Sweden	Maximilian Riess et al
EPI_ISL_1618482	Sweden/2027976162/2021	2021-02-15	Europe	Sweden	Swedish national genomic surveillance program of SARS-CoV-2	The Public Health Agency of Sweden	Swedish national genomic surveillance program of SARS-CoV-2 et al
EPI_ISL_2980453	Sweden/20279767P/2021	2021-05-19	Europe	Sweden	Swedish national genomic surveillance program of SARS-CoV-2	The Public Health Agency of Sweden	Maximilian Riess et al
EPI_ISL_2980447	Sweden/20279788P/2021	2021-05-19	Europe	Sweden	Swedish national genomic surveillance program of SARS-CoV-2	The Public Health Agency of Sweden	Maximilian Riess et al
EPI_ISL_2980404	Sweden/20279864P/2021	2021-05-19	Europe	Sweden	Swedish national genomic surveillance program of SARS-CoV-2	The Public Health Agency of Sweden	Maximilian Riess et al
EPI_ISL_2794719	Sweden/20279866P/2021	2021-05-19	Europe	Sweden	Swedish national genomic surveillance program of SARS-CoV-2	The Public Health Agency of Sweden	Maximilian Riess et al
EPI_ISL_2419169	Sweden/20280006P/2021	2021-05-19	Europe	Sweden	Swedish national genomic surveillance program of SARS-CoV-2	The Public Health Agency of Sweden	Maximilian Riess et al
EPI_ISL_2794425	Sweden/20280040P/2021	2021-05-19	Europe	Sweden	Swedish national genomic surveillance program of SARS-CoV-2	The Public Health Agency of Sweden	Maximilian Riess et al
EPI_ISL_2980433	Sweden/20280115P/2021	2021-05-19	Europe	Sweden	Swedish national genomic surveillance program of SARS-CoV-2	The Public Health Agency of Sweden	Maximilian Riess et al
EPI_ISL_2980429	Sweden/20280124P/2021	2021-05-19	Europe	Sweden	Swedish national genomic surveillance program of SARS-CoV-2	The Public Health Agency of Sweden	Maximilian Riess et al
EPI_ISL_2794729	Sweden/20280160P/2021	2021-05-19	Europe	Sweden	Swedish national genomic surveillance program of SARS-CoV-2	The Public Health Agency of Sweden	Maximilian Riess et al
EPI_ISL_2794458	Sweden/20280186P/2021	2021-05-19	Europe	Sweden	Swedish national genomic surveillance program of SARS-CoV-2	The Public Health Agency of Sweden	Maximilian Riess et al
EPI_ISL_2794598	Sweden/20280187P/2021	2021-05-19	Europe	Sweden	Swedish national genomic surveillance program of SARS-CoV-2	The Public Health Agency of Sweden	Maximilian Riess et al
EPI_ISL_3158623	Sweden/20280263P/2021	2021-05-21	Europe	Sweden	Swedish national genomic surveillance program of SARS-CoV-2	The Public Health Agency of Sweden	Maximilian Riess et al
EPI_ISL_3157890	Sweden/20280282P/2021	2021-05-21	Europe	Sweden	Swedish national genomic surveillance program of SARS-CoV-2	The Public Health Agency of Sweden	Maximilian Riess et al
EPI_ISL_2794753	Sweden/20280362P/2021	2021-05-19	Europe	Sweden	Swedish national genomic surveillance program of SARS-CoV-2	The Public Health Agency of Sweden	Maximilian Riess et al
EPI_ISL_2419177	Sweden/20280697P/2021	2021-05-19	Europe	Sweden	Swedish national genomic surveillance program of SARS-CoV-2	The Public Health Agency of Sweden	Maximilian Riess et al
EPI_ISL_2794604	Sweden/20280765P/2021	2021-05-19	Europe	Sweden	Swedish national genomic surveillance program of SARS-CoV-2	The Public Health Agency of Sweden	Maximilian Riess et al
EPI_ISL_3158953	Sweden/20280822P/2021	2021-05-19	Europe	Sweden	Swedish national genomic surveillance program of SARS-CoV-2	The Public Health Agency of Sweden	Maximilian Riess et al
EPI_ISL_2794758	Sweden/20280837P/2021	2021-05-19	Europe	Sweden	Swedish national genomic surveillance program of SARS-CoV-2	The Public Health Agency of Sweden	Maximilian Riess et al
EPI_ISL_2794438	Sweden/20280887P/2021	2021-05-19	Europe	Sweden	Swedish national genomic surveillance program of SARS-CoV-2	The Public Health Agency of Sweden	Maximilian Riess et al
EPI_ISL_2794452	Sweden/20281037P/2021	2021-05-19	Europe	Sweden	Swedish national genomic surveillance program of SARS-CoV-2	The Public Health Agency of Sweden	Maximilian Riess et al
EPI_ISL_3157892	Sweden/20281044P/2021	2021-05-21	Europe	Sweden	Swedish national genomic surveillance program of SARS-CoV-2	The Public Health Agency of Sweden	Maximilian Riess et al
EPI_ISL_2794754	Sweden/20281052P/2021	2021-05-19	Europe	Sweden	Swedish national genomic surveillance program of SARS-CoV-2	The Public Health Agency of Sweden	Maximilian Riess et al
EPI_ISL_3158690	Sweden/20281073P/2021	2021-05-21	Europe	Sweden	Swedish national genomic surveillance program of SARS-CoV-2	The Public Health Agency of Sweden	Maximilian Riess et al
EPI_ISL_3158618	Sweden/20281108P/2021	2021-05-21	Europe	Sweden	Swedish national genomic surveillance program of SARS-CoV-2	The Public Health Agency of Sweden	Maximilian Riess et al
EPI_ISL_3158616	Sweden/20281126P/2021	2021-05-21	Europe	Sweden	Swedish national genomic surveillance program of SARS-CoV-2	The Public Health Agency of Sweden	Maximilian Riess et al
EPI_ISL_2794714	Sweden/20281172P/2021	2021-05-19	Europe	Sweden	Swedish national genomic surveillance program of SARS-CoV-2	The Public Health Agency of Sweden	Maximilian Riess et al
EPI_ISL_2794001	Sweden/20281187P/2021	2021-05-19	Europe	Sweden	Swedish national genomic surveillance program of SARS-CoV-2	The Public Health Agency of Sweden	Maximilian Riess et al
EPI_ISL_3158770	Sweden/20281188P/2021	2021-05-21	Europe	Sweden	Swedish national genomic surveillance program of SARS-CoV-2	The Public Health Agency of Sweden	Maximilian Riess et al
EPI_ISL_2419167	Sweden/20281210P/2021	2021-05-19	Europe	Sweden	Swedish national genomic surveillance program of SARS-CoV-2	The Public Health Agency of Sweden	Maximilian Riess et al
EPI_ISL_2794426	Sweden/20281288P/2021	2021-05-19	Europe	Sweden	Swedish national genomic surveillance program of SARS-CoV-2	The Public Health Agency of Sweden	Maximilian Riess et al
EPI_ISL_2794696	Sweden/20281468P/2021	2021-05-19	Europe	Sweden	Swedish national genomic surveillance program of SARS-CoV-2	The Public Health Agency of Sweden	Maximilian Riess et al
EPI_ISL_3157899	Sweden/20281477P/2021	2021-05-21	Europe	Sweden	Swedish national genomic surveillance program of SARS-CoV-2	The Public Health Agency of Sweden	Maximilian Riess et al
EPI_ISL_2794595	Sweden/20281666P/2021	2021-05-19	Europe	Sweden	Swedish national genomic surveillance program of SARS-CoV-2	The Public Health Agency of Sweden	Maximilian Riess et al
EPI_ISL_2794459	Sweden/20281698P/2021	2021-05-19	Europe	Sweden	Swedish national genomic surveillance program of SARS-CoV-2	The Public Health Agency of Sweden	Maximilian Riess et al
EPI_ISL_2794734	Sweden/20281704P/2021	2021-05-19	Europe	Sweden	Swedish national genomic surveillance program of SARS-CoV-2	The Public Health Agency of Sweden	Maximilian Riess et al
EPI_ISL_2794000	Sweden/20281753P/2021	2021-05-19	Europe	Sweden	Swedish national genomic surveillance program of SARS-CoV-2	The Public Health Agency of Sweden	Maximilian Riess et al
EPI_ISL_2794450	Sweden/20281880P/2021	2021-05-19	Europe	Sweden	Swedish national genomic surveillance program of SARS-CoV-2	The Public Health Agency of Sweden	Maximilian Riess et al
EPI_ISL_2794752	Sweden/20282067P/2021	2021-05-19	Europe	Sweden	Swedish national genomic surveillance program of SARS-CoV-2	The Public Health Agency of Sweden	Maximilian Riess et al
EPI_ISL_2794431	Sweden/20282103P/2021	2021-05-19	Europe	Sweden	Swedish national genomic surveillance program of SARS-CoV-2	The Public Health Agency of Sweden	Maximilian Riess et al
EPI_ISL_2794460	Sweden/20282112P/2021	2021-05-19	Europe	Sweden	Swedish national genomic surveillance program of SARS-CoV-2	The Public Health Agency of Sweden	Maximilian Riess et al
EPI_ISL_3157995	Sweden/20282210P/2021	2021-05-21	Europe	Sweden	Swedish national genomic surveillance program of SARS-CoV-2	The Public Health Agency of Sweden	Maximilian Riess et al
EPI_ISL_2794003	Sweden/20282239P/2021	2021-05-19	Europe	Sweden	Swedish national genomic surveillance program of SARS-CoV-2	The Public Health Agency of Sweden	Maximilian Riess et al
EPI_ISL_2794449	Sweden/20282251P/2021	2021-05-19	Europe	Sweden	Swedish national genomic surveillance program of SARS-CoV-2	The Public Health Agency of Sweden	Maximilian Riess et al
EPI_ISL_3157933	Sweden/20282385P/2021	2021-05-21	Europe	Sweden	Swedish national genomic surveillance program of SARS-CoV-2	The Public Health Agency of Sweden	Maximilian Riess et al
EPI_ISL_2794455	Sweden/20282586P/2021	2021-05-19	Europe	Sweden	Swedish national genomic surveillance program of SARS-CoV-2	The Public Health Agency of Sweden	Maximilian Riess et al
EPI_ISL_3158791	Sweden/20282673P/2021	2021-05-19	Europe	Sweden	Swedish national genomic surveillance program of SARS-CoV-2	The Public Health Agency of Sweden	Maximilian Riess et al
EPI_ISL_2980425	Sweden/20282808P/2021	2021-05-21	Europe	Sweden	Swedish national genomic surveillance program of SARS-CoV-2	The Public Health Agency of Sweden	Maximilian Riess et al
EPI_ISL_2794730	Sweden/20282832P/2021	2021-05-19	Europe	Sweden	Swedish national genomic surveillance program of SARS-CoV-2	The Public Health Agency of Sweden	Maximilian Riess et al
EPI_ISL_3158767	Sweden/20282860P/2021	2021-05-21	Europe	Sweden	Swedish national genomic surveillance program of SARS-CoV-2	The Public Health Agency of Sweden	Maximilian Riess et al
EPI_ISL_2794432	Sweden/20283133P/2021	2021-05-19	Europe	Sweden	Swedish national genomic surveillance program of SARS-CoV-2	The Public Health Agency of Sweden	Maximilian Riess et al
EPI_ISL_3157932	Sweden/20283397P/2021	2021-05-21	Europe	Sweden	Swedish national genomic surveillance program of SARS-CoV-2	The Public Health Agency of Sweden	Maximilian Riess et al
EPI_ISL_3157931	Sweden/20283406P/2021	2021-05-21	Europe	Sweden	Swedish national genomic surveillance program of SARS-CoV-2	The Public Health Agency of Sweden	Maximilian Riess et al
EPI_ISL_3157885	Sweden/20283489P/2021	2021-05-21	Europe	Sweden	Swedish national genomic surveillance program of SARS-CoV-2	The Public Health Agency of Sweden	Maximilian Riess et al
EPI_ISL_3157889	Sweden/20283513P/2021	2021-05-21	Europe	Sweden	Swedish national genomic surveillance program of SARS-CoV-2	The Public Health Agency of Sweden	Maximilian Riess et al
EPI_ISL_3157900	Sweden/20283634P/2021	2021-05-21	Europe	Sweden	Swedish national genomic surveillance program of SARS-CoV-2	The Public Health Agency of Sweden	Maximilian Riess et al
EPI_ISL_3157887	Sweden/20283672P/2021	2021-05-21	Europe	Sweden	Swedish national genomic surveillance program of SARS-CoV-2	The Public Health Agency of Sweden	Maximilian Riess et al
EPI_ISL_3158011	Sweden/20283689P/2021	2021-05-21	Europe	Sweden	Swedish national genomic surveillance program of SARS-CoV-2	The Public Health Agency of Sweden	Maximilian Riess et al
EPI_ISL_3157997	Sweden/20283738P/2021	2021-05-21	Europe	Sweden	Swedish national genomic surveillance program of SARS-CoV-2	The Public Health Agency of Sweden	Maximilian Riess et al
EPI_ISL_3158000	Sweden/20283760P/2021	2021-05-21	Europe	Sweden	Swedish national genomic surveillance program of SARS-CoV-2	The Public Health Agency of Sweden	Maximilian Riess et al
EPI_ISL_3157929	Sweden/20283898P/2021	2021-05-21	Europe	Sweden	Swedish national genomic surveillance program of SARS-CoV-2	The Public Health Agency of Sweden	Maximilian Riess et al
EPI_ISL_3984916	Sweden/2028408975/2021	2021-08-25	Europe	Sweden	Swedish national genomic surveillance program of SARS-CoV-2	The Public Health Agency of Sweden	Maximilian Riess et al
EPI_ISL_2980422	Sweden/20284162P/2021	2021-05-21	Europe	Sweden	Swedish national genomic surveillance program of SARS-CoV-2	The Public Health Agency of Sweden	Maximilian Riess et al
EPI_ISL_2794870	Sweden/2028422083/2021	2021-06-09	Europe	Sweden	Swedish national genomic surveillance program of SARS-CoV-2	The Public Health Agency of Sweden	Maximilian Riess et al
EPI_ISL_3158300	Sweden/20284225P/2021	2021-05-20	Europe	Sweden	Swedish national genomic surveillance program of SARS-CoV-2	The Public Health Agency of Sweden	Maximilian Riess et al
EPI_ISL_3157928	Sweden/20284320P/2021	2021-05-21	Europe	Sweden	Swedish national genomic surveillance program of SARS-CoV-2	The Public Health Agency of Sweden	Maximilian Riess et al
EPI_ISL_3158009	Sweden/20284379P/2021	2021-05-21	Europe	Sweden	Swedish national genomic surveillance program of SARS-CoV-2	The Public Health Agency of Sweden	Maximilian Riess et al
EPI_ISL_3158005	Sweden/20284736P/2021	2021-05-21	Europe	Sweden	Swedish national genomic surveillance program of SARS-CoV-2	The Public Health Agency of Sweden	Maximilian Riess et al
EPI_ISL_3158336	Sweden/20284765P/2021	2021-05-20	Europe	Sweden	Swedish national genomic surveillance program of SARS-CoV-2	The Public Health Agency of Sweden	Maximilian Riess et al
EPI_ISL_3157865	Sweden/20284840P/2021	2021-05-24	Europe	Sweden	Swedish national genomic surveillance program of SARS-CoV-2	The Public Health Agency of Sweden	Maximilian Riess et al
EPI_ISL_3158748	Sweden/20284915P/2021	2021-05-24	Europe	Sweden	Swedish national genomic surveillance program of SARS-CoV-2	The Public Health Agency of Sweden	Maximilian Riess et al
EPI_ISL_3158444	Sweden/20284939P/2021	2021-05-20	Europe	Sweden	Swedish national genomic surveillance program of SARS-CoV-2	The Public Health Agency of Sweden	Maximilian Riess et al
EPI_ISL_3158762	Sweden/20284940P/2021	2021-05-21	Europe	Sweden	Swedish national genomic surveillance program of SARS-CoV-2	The Public Health Agency of Sweden	Maximilian Riess et al
EPI_ISL_3793186	Sweden/20284944P/2021	2021-05-20	Europe	Sweden	Swedish national genomic surveillance program of SARS-CoV-2	The Public Health Agency of Sweden	Maximilian Riess et al
EPI_ISL_3158958	Sweden/20284991P/2021	2021-05-20	Europe	Sweden	Swedish national genomic surveillance program of SARS-CoV-2	The Public Health Agency of Sweden	Maximilian Riess et al
EPI_ISL_3158331	Sweden/20285001P/2021	2021-05-20	Europe	Sweden	Swedish national genomic surveillance program of SARS-CoV-2	The Public Health Agency of Sweden	Maximilian Riess et al
EPI_ISL_3158317	Sweden/20285025P/2021	2021-05-20	Europe	Sweden	Swedish national genomic surveillance program of SARS-CoV-2	The Public Health Agency of Sweden	Maximilian Riess et al
EPI_ISL_3158757	Sweden/20285056P/2021	2021-05-21	Europe	Sweden	Swedish national genomic surveillance program of SARS-CoV-2	The Public Health Agency of Sweden	Maximilian Riess et al
EPI_ISL_3158306	Sweden/20285115P/2021	2021-05-20	Europe	Sweden	Swedish national genomic surveillance program of SARS-CoV-2	The Public Health Agency of Sweden	Maximilian Riess et al
EPI_ISL_3158451	Sweden/20285333P/2021	2021-05-20	Europe	Sweden	Swedish national genomic surveillance program of SARS-CoV-2	The Public Health Agency of Sweden	Maximilian Riess et al
EPI_ISL_3158960	Sweden/20285341P/2021	2021-05-20	Europe	Sweden	Swedish national genomic surveillance program of SARS-CoV-2	The Public Health Agency of Sweden	Maximilian Riess et al
EPI_ISL_3157891	Sweden/20285527P/2021	2021-05-21	Europe	Sweden	Swedish national genomic surveillance program of SARS-CoV-2	The Public Health Agency of Sweden	Maximilian Riess et al
EPI_ISL_3793963	Sweden/20285663P/2021	2021-05-24	Europe	Sweden	Swedish national genomic surveillance program of SARS-CoV-2	The Public Health Agency of Sweden	Maximilian Riess et al
EPI_ISL_2620382	Sweden/20285667/2021	2021-05-20	Europe	Sweden	Swedish national genomic surveillance program of SARS-CoV-2	The Public Health Agency of Sweden	Maximilian Riess et al
EPI_ISL_3158766	Sweden/20285696P/2021	2021-05-21	Europe	Sweden	Swedish national genomic surveillance program of SARS-CoV-2	The Public Health Agency of Sweden	Maximilian Riess et al
EPI_ISL_3158002	Sweden/20285730P/2021	2021-05-21	Europe	Sweden	Swedish national genomic surveillance program of SARS-CoV-2	The Public Health Agency of Sweden	Maximilian Riess et al
EPI_ISL_2980420	Sweden/20285738P/2021	2021-05-21	Europe	Sweden	Swedish national genomic surveillance program of SARS-CoV-2	The Public Health Agency of Sweden	Maximilian Riess et al
EPI_ISL_3158962	Sweden/20285741P/2021	2021-05-20	Europe	Sweden	Swedish national genomic surveillance program of SARS-CoV-2	The Public Health Agency of Sweden	Maximilian Riess et al
EPI_ISL_3793811	Sweden/20285749P/2021	2021-05-24	Europe	Sweden	Swedish national genomic surveillance program of SARS-CoV-2	The Public Health Agency of Sweden	Maximilian Riess et al
EPI_ISL_3158610	Sweden/20285804P/2021	2021-05-24	Europe	Sweden	Swedish national genomic surveillance program of SARS-CoV-2	The Public Health Agency of Sweden	Maximilian Riess et al
EPI_ISL_3158299	Sweden/20286078P/2021	2021-05-20	Europe	Sweden	Swedish national genomic surveillance program of SARS-CoV-2	The Public Health Agency of Sweden	Maximilian Riess et al
EPI_ISL_3157884	Sweden/20286167P/2021	2021-05-21	Europe	Sweden	Swedish national genomic surveillance program of SARS-CoV-2	The Public Health Agency of Sweden	Maximilian Riess et al
EPI_ISL_2980423	Sweden/20286247P/2021	2021-05-21	Europe	Sweden	Swedish national genomic surveillance program of SARS-CoV-2	The Public Health Agency of Sweden	Maximilian Riess et al
EPI_ISL_3158007	Sweden/20286274P/2021	2021-05-21	Europe	Sweden	Swedish national genomic surveillance program of SARS-CoV-2	The Public Health Agency of Sweden	Maximilian Riess et al
EPI_ISL_3158318	Sweden/20286428P/2021	2021-05-20	Europe	Sweden	Swedish national genomic surveillance program of SARS-CoV-2	The Public Health Agency of Sweden	Maximilian Riess et al
EPI_ISL_2980424	Sweden/20286818P/2021	2021-05-21	Europe	Sweden	Swedish national genomic surveillance program of SARS-CoV-2	The Public Health Agency of Sweden	Maximilian Riess et al
EPI_ISL_2980427	Sweden/20287106P/2021	2021-05-21	Europe	Sweden	Swedish national genomic surveillance program of SARS-CoV-2	The Public Health Agency of Sweden	Maximilian Riess et al
EPI_ISL_3158412	Sweden/20287216P/2021	2021-05-20	Europe	Sweden	Swedish national genomic surveillance program of SARS-CoV-2	The Public Health Agency of Sweden	Maximilian Riess et al
EPI_ISL_3793187	Sweden/20287269P/2021	2021-05-20	Europe	Sweden	Swedish national genomic surveillance program of SARS-CoV-2	The Public Health Agency of Sweden	Maximilian Riess et al
EPI_ISL_3157888	Sweden/20287371P/2021	2021-05-21	Europe	Sweden	Swedish national genomic surveillance program of SARS-CoV-2	The Public Health Agency of Sweden	Maximilian Riess et al
EPI_ISL_3158624	Sweden/20287619P/2021	2021-05-21	Europe	Sweden	Swedish national genomic surveillance program of SARS-CoV-2	The Public Health Agency of Sweden	Maximilian Riess et al
EPI_ISL_3158993	Sweden/20287847P/2021	2021-05-20	Europe	Sweden	Swedish national genomic surveillance program of SARS-CoV-2	The Public Health Agency of Sweden	Maximilian Riess et al
EPI_ISL_3158322	Sweden/20287854P/2021	2021-05-20	Europe	Sweden	Swedish national genomic surveillance program of SARS-CoV-2	The Public Health Agency of Sweden	Maximilian Riess et al
EPI_ISL_3157994	Sweden/20288199P/2021	2021-05-21	Europe	Sweden	Swedish national genomic surveillance program of SARS-CoV-2	The Public Health Agency of Sweden	Maximilian Riess et al
EPI_ISL_3158447	Sweden/20288480P/2021	2021-05-20	Europe	Sweden	Swedish national genomic surveillance program of SARS-CoV-2	The Public Health Agency of Sweden	Maximilian Riess et al
EPI_ISL_2794050	Sweden/20288535/2021	2021-05-20	Europe	Sweden	Swedish national genomic surveillance program of SARS-CoV-2	The Public Health Agency of Sweden	Maximilian Riess et al
EPI_ISL_3158004	Sweden/20288686P/2021	2021-05-21	Europe	Sweden	Swedish national genomic surveillance program of SARS-CoV-2	The Public Health Agency of Sweden	Maximilian Riess et al
EPI_ISL_3157996	Sweden/20288692P/2021	2021-05-21	Europe	Sweden	Swedish national genomic surveillance program of SARS-CoV-2	The Public Health Agency of Sweden	Maximilian Riess et al
EPI_ISL_3158755	Sweden/20288931P/2021	2021-05-21	Europe	Sweden	Swedish national genomic surveillance program of SARS-CoV-2	The Public Health Agency of Sweden	Maximilian Riess et al
EPI_ISL_3157999	Sweden/20289073P/2021	2021-05-21	Europe	Sweden	Swedish national genomic surveillance program of SARS-CoV-2	The Public Health Agency of Sweden	Maximilian Riess et al
EPI_ISL_3158965	Sweden/20289497P/2021	2021-05-20	Europe	Sweden	Swedish national genomic surveillance program of SARS-CoV-2	The Public Health Agency of Sweden	Maximilian Riess et al
EPI_ISL_3158334	Sweden/20289600P/2021	2021-05-20	Europe	Sweden	Swedish national genomic surveillance program of SARS-CoV-2	The Public Health Agency of Sweden	Maximilian Riess et al
EPI_ISL_3158308	Sweden/20289993P/2021	2021-05-20	Europe	Sweden	Swedish national genomic surveillance program of SARS-CoV-2	The Public Health Agency of Sweden	Maximilian Riess et al
EPI_ISL_3157998	Sweden/20290022P/2021	2021-05-21	Europe	Sweden	Swedish national genomic surveillance program of SARS-CoV-2	The Public Health Agency of Sweden	Maximilian Riess et al
EPI_ISL_3157930	Sweden/20290039P/2021	2021-05-21	Europe	Sweden	Swedish national genomic surveillance program of SARS-CoV-2	The Public Health Agency of Sweden	Maximilian Riess et al
EPI_ISL_3158329	Sweden/20290045P/2021	2021-05-20	Europe	Sweden	Swedish national genomic surveillance program of SARS-CoV-2	The Public Health Agency of Sweden	Maximilian Riess et al
EPI_ISL_1617832	Sweden/2029019458/2021	2021-02-19	Europe	Sweden	Swedish national genomic surveillance program of SARS-CoV-2	The Public Health Agency of Sweden	Swedish national genomic surveillance program of SARS-CoV-2 et al
EPI_ISL_3158502	Sweden/20290292P/2021	2021-05-21	Europe	Sweden	Swedish national genomic surveillance program of SARS-CoV-2	The Public Health Agency of Sweden	Maximilian Riess et al
EPI_ISL_3158501	Sweden/20290309P/2021	2021-05-21	Europe	Sweden	Swedish national genomic surveillance program of SARS-CoV-2	The Public Health Agency of Sweden	Maximilian Riess et al
EPI_ISL_3158008	Sweden/20290442P/2021	2021-05-21	Europe	Sweden	Swedish national genomic surveillance program of SARS-CoV-2	The Public Health Agency of Sweden	Maximilian Riess et al
EPI_ISL_3158006	Sweden/20290600P/2021	2021-05-21	Europe	Sweden	Swedish national genomic surveillance program of SARS-CoV-2	The Public Health Agency of Sweden	Maximilian Riess et al
EPI_ISL_3157895	Sweden/20290745P/2021	2021-05-21	Europe	Sweden	Swedish national genomic surveillance program of SARS-CoV-2	The Public Health Agency of Sweden	Maximilian Riess et al
EPI_ISL_3157883	Sweden/20290825P/2021	2021-05-21	Europe	Sweden	Swedish national genomic surveillance program of SARS-CoV-2	The Public Health Agency of Sweden	Maximilian Riess et al
EPI_ISL_3157894	Sweden/20290956P/2021	2021-05-21	Europe	Sweden	Swedish national genomic surveillance program of SARS-CoV-2	The Public Health Agency of Sweden	Maximilian Riess et al
EPI_ISL_3158621	Sweden/20290988P/2021	2021-05-21	Europe	Sweden	Swedish national genomic surveillance program of SARS-CoV-2	The Public Health Agency of Sweden	Maximilian Riess et al
EPI_ISL_3157897	Sweden/20291026P/2021	2021-05-21	Europe	Sweden	Swedish national genomic surveillance program of SARS-CoV-2	The Public Health Agency of Sweden	Maximilian Riess et al
EPI_ISL_2980426	Sweden/20291040P/2021	2021-05-21	Europe	Sweden	Swedish national genomic surveillance program of SARS-CoV-2	The Public Health Agency of Sweden	Maximilian Riess et al
EPI_ISL_3158688	Sweden/20291137P/2021	2021-05-21	Europe	Sweden	Swedish national genomic surveillance program of SARS-CoV-2	The Public Health Agency of Sweden	Maximilian Riess et al
EPI_ISL_3157896	Sweden/20291149P/2021	2021-05-21	Europe	Sweden	Swedish national genomic surveillance program of SARS-CoV-2	The Public Health Agency of Sweden	Maximilian Riess et al
EPI_ISL_3158614	Sweden/20291357P/2021	2021-05-21	Europe	Sweden	Swedish national genomic surveillance program of SARS-CoV-2	The Public Health Agency of Sweden	Maximilian Riess et al
EPI_ISL_2980421	Sweden/20291366P/2021	2021-05-21	Europe	Sweden	Swedish national genomic surveillance program of SARS-CoV-2	The Public Health Agency of Sweden	Maximilian Riess et al
EPI_ISL_3158772	Sweden/20291378P/2021	2021-05-21	Europe	Sweden	Swedish national genomic surveillance program of SARS-CoV-2	The Public Health Agency of Sweden	Maximilian Riess et al
EPI_ISL_3158001	Sweden/20291427P/2021	2021-05-21	Europe	Sweden	Swedish national genomic surveillance program of SARS-CoV-2	The Public Health Agency of Sweden	Maximilian Riess et al
EPI_ISL_3157886	Sweden/20291473P/2021	2021-05-21	Europe	Sweden	Swedish national genomic surveillance program of SARS-CoV-2	The Public Health Agency of Sweden	Maximilian Riess et al
EPI_ISL_3157898	Sweden/20291480P/2021	2021-05-21	Europe	Sweden	Swedish national genomic surveillance program of SARS-CoV-2	The Public Health Agency of Sweden	Maximilian Riess et al
EPI_ISL_3792189	Sweden/20291571P/2021	2021-05-21	Europe	Sweden	Swedish national genomic surveillance program of SARS-CoV-2	The Public Health Agency of Sweden	Maximilian Riess et al
EPI_ISL_3158130	Sweden/20291682P/2021	2021-05-21	Europe	Sweden	Swedish national genomic surveillance program of SARS-CoV-2	The Public Health Agency of Sweden	Maximilian Riess et al
EPI_ISL_3158761	Sweden/20291717P/2021	2021-05-21	Europe	Sweden	Swedish national genomic surveillance program of SARS-CoV-2	The Public Health Agency of Sweden	Maximilian Riess et al
EPI_ISL_3158428	Sweden/20291731P/2021	2021-05-21	Europe	Sweden	Swedish national genomic surveillance program of SARS-CoV-2	The Public Health Agency of Sweden	Maximilian Riess et al
EPI_ISL_3158420	Sweden/20291732P/2021	2021-05-21	Europe	Sweden	Swedish national genomic surveillance program of SARS-CoV-2	The Public Health Agency of Sweden	Maximilian Riess et al
EPI_ISL_3157918	Sweden/20291739P/2021	2021-05-22	Europe	Sweden	Swedish national genomic surveillance program of SARS-CoV-2	The Public Health Agency of Sweden	Maximilian Riess et al
EPI_ISL_3158418	Sweden/20291819P/2021	2021-05-21	Europe	Sweden	Swedish national genomic surveillance program of SARS-CoV-2	The Public Health Agency of Sweden	Maximilian Riess et al
EPI_ISL_3158132	Sweden/20291844P/2021	2021-05-21	Europe	Sweden	Swedish national genomic surveillance program of SARS-CoV-2	The Public Health Agency of Sweden	Maximilian Riess et al
EPI_ISL_3158622	Sweden/20291848P/2021	2021-05-21	Europe	Sweden	Swedish national genomic surveillance program of SARS-CoV-2	The Public Health Agency of Sweden	Maximilian Riess et al
EPI_ISL_3158285	Sweden/20291921P/2021	2021-05-21	Europe	Sweden	Swedish national genomic surveillance program of SARS-CoV-2	The Public Health Agency of Sweden	Maximilian Riess et al
EPI_ISL_3158134	Sweden/20291926P/2021	2021-05-21	Europe	Sweden	Swedish national genomic surveillance program of SARS-CoV-2	The Public Health Agency of Sweden	Maximilian Riess et al
EPI_ISL_3158289	Sweden/20291945P/2021	2021-05-21	Europe	Sweden	Swedish national genomic surveillance program of SARS-CoV-2	The Public Health Agency of Sweden	Maximilian Riess et al
EPI_ISL_3792184	Sweden/20291988P/2021	2021-05-21	Europe	Sweden	Swedish national genomic surveillance program of SARS-CoV-2	The Public Health Agency of Sweden	Maximilian Riess et al
EPI_ISL_3158291	Sweden/20292131P/2021	2021-05-21	Europe	Sweden	Swedish national genomic surveillance program of SARS-CoV-2	The Public Health Agency of Sweden	Maximilian Riess et al
EPI_ISL_3158415	Sweden/20292219P/2021	2021-05-21	Europe	Sweden	Swedish national genomic surveillance program of SARS-CoV-2	The Public Health Agency of Sweden	Maximilian Riess et al
EPI_ISL_3158763	Sweden/20292230P/2021	2021-05-21	Europe	Sweden	Swedish national genomic surveillance program of SARS-CoV-2	The Public Health Agency of Sweden	Maximilian Riess et al
EPI_ISL_3158627	Sweden/20292237P/2021	2021-05-21	Europe	Sweden	Swedish national genomic surveillance program of SARS-CoV-2	The Public Health Agency of Sweden	Maximilian Riess et al
EPI_ISL_3158323	Sweden/20292257P/2021	2021-05-21	Europe	Sweden	Swedish national genomic surveillance program of SARS-CoV-2	The Public Health Agency of Sweden	Maximilian Riess et al
EPI_ISL_3158129	Sweden/20292336P/2021	2021-05-21	Europe	Sweden	Swedish national genomic surveillance program of SARS-CoV-2	The Public Health Agency of Sweden	Maximilian Riess et al
EPI_ISL_3158131	Sweden/20292360P/2021	2021-05-21	Europe	Sweden	Swedish national genomic surveillance program of SARS-CoV-2	The Public Health Agency of Sweden	Maximilian Riess et al
EPI_ISL_3158932	Sweden/20292436P/2021	2021-05-21	Europe	Sweden	Swedish national genomic surveillance program of SARS-CoV-2	The Public Health Agency of Sweden	Maximilian Riess et al
EPI_ISL_3158600	Sweden/20292495P/2021	2021-05-21	Europe	Sweden	Swedish national genomic surveillance program of SARS-CoV-2	The Public Health Agency of Sweden	Maximilian Riess et al
EPI_ISL_3158933	Sweden/20292499P/2021	2021-05-21	Europe	Sweden	Swedish national genomic surveillance program of SARS-CoV-2	The Public Health Agency of Sweden	Maximilian Riess et al
EPI_ISL_3158529	Sweden/20292539P/2021	2021-05-21	Europe	Sweden	Swedish national genomic surveillance program of SARS-CoV-2	The Public Health Agency of Sweden	Maximilian Riess et al
EPI_ISL_3158940	Sweden/20292595P/2021	2021-05-21	Europe	Sweden	Swedish national genomic surveillance program of SARS-CoV-2	The Public Health Agency of Sweden	Maximilian Riess et al
EPI_ISL_3158515	Sweden/20292615P/2021	2021-05-21	Europe	Sweden	Swedish national genomic surveillance program of SARS-CoV-2	The Public Health Agency of Sweden	Maximilian Riess et al
EPI_ISL_3158999	Sweden/20292699P/2021	2021-05-21	Europe	Sweden	Swedish national genomic surveillance program of SARS-CoV-2	The Public Health Agency of Sweden	Maximilian Riess et al
EPI_ISL_3158685	Sweden/20292721P/2021	2021-05-21	Europe	Sweden	Swedish national genomic surveillance program of SARS-CoV-2	The Public Health Agency of Sweden	Maximilian Riess et al
EPI_ISL_3158127	Sweden/20292727P/2021	2021-05-21	Europe	Sweden	Swedish national genomic surveillance program of SARS-CoV-2	The Public Health Agency of Sweden	Maximilian Riess et al
EPI_ISL_3158126	Sweden/20292739P/2021	2021-05-21	Europe	Sweden	Swedish national genomic surveillance program of SARS-CoV-2	The Public Health Agency of Sweden	Maximilian Riess et al
EPI_ISL_3158598	Sweden/20292781P/2021	2021-05-21	Europe	Sweden	Swedish national genomic surveillance program of SARS-CoV-2	The Public Health Agency of Sweden	Maximilian Riess et al
EPI_ISL_3158419	Sweden/20292883P/2021	2021-05-21	Europe	Sweden	Swedish national genomic surveillance program of SARS-CoV-2	The Public Health Agency of Sweden	Maximilian Riess et al
EPI_ISL_2619929	Sweden/20292923/2021	2021-05-21	Europe	Sweden	Swedish national genomic surveillance program of SARS-CoV-2	The Public Health Agency of Sweden	Maximilian Riess et al
EPI_ISL_3158939	Sweden/20292934P/2021	2021-05-21	Europe	Sweden	Swedish national genomic surveillance program of SARS-CoV-2	The Public Health Agency of Sweden	Maximilian Riess et al
EPI_ISL_3158524	Sweden/20292985P/2021	2021-05-21	Europe	Sweden	Swedish national genomic surveillance program of SARS-CoV-2	The Public Health Agency of Sweden	Maximilian Riess et al
EPI_ISL_3158996	Sweden/20293050P/2021	2021-05-21	Europe	Sweden	Swedish national genomic surveillance program of SARS-CoV-2	The Public Health Agency of Sweden	Maximilian Riess et al
EPI_ISL_3158947	Sweden/20293076P/2021	2021-05-21	Europe	Sweden	Swedish national genomic surveillance program of SARS-CoV-2	The Public Health Agency of Sweden	Maximilian Riess et al
EPI_ISL_3158988	Sweden/20293081P/2021	2021-05-21	Europe	Sweden	Swedish national genomic surveillance program of SARS-CoV-2	The Public Health Agency of Sweden	Maximilian Riess et al
EPI_ISL_3158945	Sweden/20293197P/2021	2021-05-21	Europe	Sweden	Swedish national genomic surveillance program of SARS-CoV-2	The Public Health Agency of Sweden	Maximilian Riess et al
EPI_ISL_3782611	Sweden/2029321995/2021	2021-08-03	Europe	Sweden	Swedish national genomic surveillance program of SARS-CoV-2	The Public Health Agency of Sweden	Maximilian Riess et al
EPI_ISL_3158959	Sweden/20293248P/2021	2021-05-21	Europe	Sweden	Swedish national genomic surveillance program of SARS-CoV-2	The Public Health Agency of Sweden	Maximilian Riess et al
EPI_ISL_3158508	Sweden/20293341P/2021	2021-05-21	Europe	Sweden	Swedish national genomic surveillance program of SARS-CoV-2	The Public Health Agency of Sweden	Maximilian Riess et al
EPI_ISL_3158527	Sweden/20293410P/2021	2021-05-21	Europe	Sweden	Swedish national genomic surveillance program of SARS-CoV-2	The Public Health Agency of Sweden	Maximilian Riess et al
EPI_ISL_3158963	Sweden/20293579P/2021	2021-05-21	Europe	Sweden	Swedish national genomic surveillance program of SARS-CoV-2	The Public Health Agency of Sweden	Maximilian Riess et al
EPI_ISL_3793954	Sweden/20293779P/2021	2021-05-23	Europe	Sweden	Swedish national genomic surveillance program of SARS-CoV-2	The Public Health Agency of Sweden	Maximilian Riess et al
EPI_ISL_3158128	Sweden/20293817P/2021	2021-05-21	Europe	Sweden	Swedish national genomic surveillance program of SARS-CoV-2	The Public Health Agency of Sweden	Maximilian Riess et al
EPI_ISL_2620385	Sweden/20293828/2021	2021-05-21	Europe	Sweden	Swedish national genomic surveillance program of SARS-CoV-2	The Public Health Agency of Sweden	Maximilian Riess et al
EPI_ISL_3782914	Sweden/2029390404/2021	2021-07-30	Europe	Sweden	Swedish national genomic surveillance program of SARS-CoV-2	The Public Health Agency of Sweden	Maximilian Riess et al
EPI_ISL_3158514	Sweden/20293915P/2021	2021-05-21	Europe	Sweden	Swedish national genomic surveillance program of SARS-CoV-2	The Public Health Agency of Sweden	Maximilian Riess et al
EPI_ISL_3158423	Sweden/20294012P/2021	2021-05-21	Europe	Sweden	Swedish national genomic surveillance program of SARS-CoV-2	The Public Health Agency of Sweden	Maximilian Riess et al
EPI_ISL_3158928	Sweden/20294045P/2021	2021-05-21	Europe	Sweden	Swedish national genomic surveillance program of SARS-CoV-2	The Public Health Agency of Sweden	Maximilian Riess et al
EPI_ISL_3158995	Sweden/20294072P/2021	2021-05-21	Europe	Sweden	Swedish national genomic surveillance program of SARS-CoV-2	The Public Health Agency of Sweden	Maximilian Riess et al
EPI_ISL_3158517	Sweden/20294073P/2021	2021-05-21	Europe	Sweden	Swedish national genomic surveillance program of SARS-CoV-2	The Public Health Agency of Sweden	Maximilian Riess et al
EPI_ISL_3158507	Sweden/20294142P/2021	2021-05-21	Europe	Sweden	Swedish national genomic surveillance program of SARS-CoV-2	The Public Health Agency of Sweden	Maximilian Riess et al
EPI_ISL_3158442	Sweden/20294163P/2021	2021-05-21	Europe	Sweden	Swedish national genomic surveillance program of SARS-CoV-2	The Public Health Agency of Sweden	Maximilian Riess et al
EPI_ISL_3158506	Sweden/20294192P/2021	2021-05-21	Europe	Sweden	Swedish national genomic surveillance program of SARS-CoV-2	The Public Health Agency of Sweden	Maximilian Riess et al
EPI_ISL_3158626	Sweden/20294206P/2021	2021-05-21	Europe	Sweden	Swedish national genomic surveillance program of SARS-CoV-2	The Public Health Agency of Sweden	Maximilian Riess et al
EPI_ISL_3158935	Sweden/20294263P/2021	2021-05-21	Europe	Sweden	Swedish national genomic surveillance program of SARS-CoV-2	The Public Health Agency of Sweden	Maximilian Riess et al
EPI_ISL_3157920	Sweden/20294296P/2021	2021-05-22	Europe	Sweden	Swedish national genomic surveillance program of SARS-CoV-2	The Public Health Agency of Sweden	Maximilian Riess et al
EPI_ISL_3158964	Sweden/20294298P/2021	2021-05-21	Europe	Sweden	Swedish national genomic surveillance program of SARS-CoV-2	The Public Health Agency of Sweden	Maximilian Riess et al
EPI_ISL_3158286	Sweden/20294349P/2021	2021-05-21	Europe	Sweden	Swedish national genomic surveillance program of SARS-CoV-2	The Public Health Agency of Sweden	Maximilian Riess et al
EPI_ISL_3158433	Sweden/20294397P/2021	2021-05-21	Europe	Sweden	Swedish national genomic surveillance program of SARS-CoV-2	The Public Health Agency of Sweden	Maximilian Riess et al
EPI_ISL_3158522	Sweden/20294430P/2021	2021-05-21	Europe	Sweden	Swedish national genomic surveillance program of SARS-CoV-2	The Public Health Agency of Sweden	Maximilian Riess et al
EPI_ISL_3158934	Sweden/20294448P/2021	2021-05-21	Europe	Sweden	Swedish national genomic surveillance program of SARS-CoV-2	The Public Health Agency of Sweden	Maximilian Riess et al
EPI_ISL_3158595	Sweden/20294548P/2021	2021-05-21	Europe	Sweden	Swedish national genomic surveillance program of SARS-CoV-2	The Public Health Agency of Sweden	Maximilian Riess et al
EPI_ISL_3792186	Sweden/20294621P/2021	2021-05-21	Europe	Sweden	Swedish national genomic surveillance program of SARS-CoV-2	The Public Health Agency of Sweden	Maximilian Riess et al
EPI_ISL_3793959	Sweden/20294644P/2021	2021-05-24	Europe	Sweden	Swedish national genomic surveillance program of SARS-CoV-2	The Public Health Agency of Sweden	Maximilian Riess et al
EPI_ISL_3792188	Sweden/20294653P/2021	2021-05-21	Europe	Sweden	Swedish national genomic surveillance program of SARS-CoV-2	The Public Health Agency of Sweden	Maximilian Riess et al
EPI_ISL_3158997	Sweden/20294678P/2021	2021-05-21	Europe	Sweden	Swedish national genomic surveillance program of SARS-CoV-2	The Public Health Agency of Sweden	Maximilian Riess et al
EPI_ISL_3158525	Sweden/20294707P/2021	2021-05-21	Europe	Sweden	Swedish national genomic surveillance program of SARS-CoV-2	The Public Health Agency of Sweden	Maximilian Riess et al
EPI_ISL_3158991	Sweden/20294771P/2021	2021-05-21	Europe	Sweden	Swedish national genomic surveillance program of SARS-CoV-2	The Public Health Agency of Sweden	Maximilian Riess et al
EPI_ISL_3158518	Sweden/20294888P/2021	2021-05-21	Europe	Sweden	Swedish national genomic surveillance program of SARS-CoV-2	The Public Health Agency of Sweden	Maximilian Riess et al
EPI_ISL_3158512	Sweden/20294892P/2021	2021-05-21	Europe	Sweden	Swedish national genomic surveillance program of SARS-CoV-2	The Public Health Agency of Sweden	Maximilian Riess et al
EPI_ISL_3158320	Sweden/20294995P/2021	2021-05-21	Europe	Sweden	Swedish national genomic surveillance program of SARS-CoV-2	The Public Health Agency of Sweden	Maximilian Riess et al
EPI_ISL_3158613	Sweden/20295007P/2021	2021-05-21	Europe	Sweden	Swedish national genomic surveillance program of SARS-CoV-2	The Public Health Agency of Sweden	Maximilian Riess et al
EPI_ISL_3158330	Sweden/20295024P/2021	2021-05-21	Europe	Sweden	Swedish national genomic surveillance program of SARS-CoV-2	The Public Health Agency of Sweden	Maximilian Riess et al
EPI_ISL_3793804	Sweden/20295027P/2021	2021-05-24	Europe	Sweden	Swedish national genomic surveillance program of SARS-CoV-2	The Public Health Agency of Sweden	Maximilian Riess et al
EPI_ISL_3158435	Sweden/20295033P/2021	2021-05-21	Europe	Sweden	Swedish national genomic surveillance program of SARS-CoV-2	The Public Health Agency of Sweden	Maximilian Riess et al
EPI_ISL_3158133	Sweden/20295036P/2021	2021-05-21	Europe	Sweden	Swedish national genomic surveillance program of SARS-CoV-2	The Public Health Agency of Sweden	Maximilian Riess et al
EPI_ISL_3158803	Sweden/20295058P/2021	2021-05-21	Europe	Sweden	Swedish national genomic surveillance program of SARS-CoV-2	The Public Health Agency of Sweden	Maximilian Riess et al
EPI_ISL_3158756	Sweden/20295061P/2021	2021-05-21	Europe	Sweden	Swedish national genomic surveillance program of SARS-CoV-2	The Public Health Agency of Sweden	Maximilian Riess et al
EPI_ISL_3158599	Sweden/20295076P/2021	2021-05-21	Europe	Sweden	Swedish national genomic surveillance program of SARS-CoV-2	The Public Health Agency of Sweden	Maximilian Riess et al
EPI_ISL_2620384	Sweden/20295082/2021	2021-05-21	Europe	Sweden	Swedish national genomic surveillance program of SARS-CoV-2	The Public Health Agency of Sweden	Maximilian Riess et al
EPI_ISL_3157911	Sweden/20295147P/2021	2021-05-22	Europe	Sweden	Swedish national genomic surveillance program of SARS-CoV-2	The Public Health Agency of Sweden	Maximilian Riess et al
EPI_ISL_3157923	Sweden/20295244P/2021	2021-05-22	Europe	Sweden	Swedish national genomic surveillance program of SARS-CoV-2	The Public Health Agency of Sweden	Maximilian Riess et al
EPI_ISL_3158520	Sweden/20295252P/2021	2021-05-21	Europe	Sweden	Swedish national genomic surveillance program of SARS-CoV-2	The Public Health Agency of Sweden	Maximilian Riess et al
EPI_ISL_3158312	Sweden/20295344P/2021	2021-05-21	Europe	Sweden	Swedish national genomic surveillance program of SARS-CoV-2	The Public Health Agency of Sweden	Maximilian Riess et al
EPI_ISL_3158449	Sweden/20295347P/2021	2021-05-21	Europe	Sweden	Swedish national genomic surveillance program of SARS-CoV-2	The Public Health Agency of Sweden	Maximilian Riess et al
EPI_ISL_3157913	Sweden/20295357P/2021	2021-05-22	Europe	Sweden	Swedish national genomic surveillance program of SARS-CoV-2	The Public Health Agency of Sweden	Maximilian Riess et al
EPI_ISL_3158938	Sweden/20295406P/2021	2021-05-21	Europe	Sweden	Swedish national genomic surveillance program of SARS-CoV-2	The Public Health Agency of Sweden	Maximilian Riess et al
EPI_ISL_3158612	Sweden/20295416P/2021	2021-05-21	Europe	Sweden	Swedish national genomic surveillance program of SARS-CoV-2	The Public Health Agency of Sweden	Maximilian Riess et al
EPI_ISL_3158765	Sweden/20295436P/2021	2021-05-21	Europe	Sweden	Swedish national genomic surveillance program of SARS-CoV-2	The Public Health Agency of Sweden	Maximilian Riess et al
EPI_ISL_3793799	Sweden/20295450P/2021	2021-05-24	Europe	Sweden	Swedish national genomic surveillance program of SARS-CoV-2	The Public Health Agency of Sweden	Maximilian Riess et al
EPI_ISL_3157921	Sweden/20295483P/2021	2021-05-22	Europe	Sweden	Swedish national genomic surveillance program of SARS-CoV-2	The Public Health Agency of Sweden	Maximilian Riess et al
EPI_ISL_3158505	Sweden/20295596P/2021	2021-05-21	Europe	Sweden	Swedish national genomic surveillance program of SARS-CoV-2	The Public Health Agency of Sweden	Maximilian Riess et al
EPI_ISL_3158923	Sweden/20295603P/2021	2021-05-21	Europe	Sweden	Swedish national genomic surveillance program of SARS-CoV-2	The Public Health Agency of Sweden	Maximilian Riess et al
EPI_ISL_3158941	Sweden/20295620P/2021	2021-05-21	Europe	Sweden	Swedish national genomic surveillance program of SARS-CoV-2	The Public Health Agency of Sweden	Maximilian Riess et al
EPI_ISL_3158526	Sweden/20295629P/2021	2021-05-21	Europe	Sweden	Swedish national genomic surveillance program of SARS-CoV-2	The Public Health Agency of Sweden	Maximilian Riess et al
EPI_ISL_3792187	Sweden/20295646P/2021	2021-05-21	Europe	Sweden	Swedish national genomic surveillance program of SARS-CoV-2	The Public Health Agency of Sweden	Maximilian Riess et al
EPI_ISL_3158597	Sweden/20295662P/2021	2021-05-21	Europe	Sweden	Swedish national genomic surveillance program of SARS-CoV-2	The Public Health Agency of Sweden	Maximilian Riess et al
EPI_ISL_3158500	Sweden/20295729P/2021	2021-05-21	Europe	Sweden	Swedish national genomic surveillance program of SARS-CoV-2	The Public Health Agency of Sweden	Maximilian Riess et al
EPI_ISL_3158416	Sweden/20295806P/2021	2021-05-21	Europe	Sweden	Swedish national genomic surveillance program of SARS-CoV-2	The Public Health Agency of Sweden	Maximilian Riess et al
EPI_ISL_3158504	Sweden/20295832P/2021	2021-05-21	Europe	Sweden	Swedish national genomic surveillance program of SARS-CoV-2	The Public Health Agency of Sweden	Maximilian Riess et al
EPI_ISL_2793297	Sweden/20295844/2021	2021-05-21	Europe	Sweden	Swedish national genomic surveillance program of SARS-CoV-2	The Public Health Agency of Sweden	Maximilian Riess et al
EPI_ISL_3158992	Sweden/20295846P/2021	2021-05-21	Europe	Sweden	Swedish national genomic surveillance program of SARS-CoV-2	The Public Health Agency of Sweden	Maximilian Riess et al
EPI_ISL_3158805	Sweden/20295848P/2021	2021-05-21	Europe	Sweden	Swedish national genomic surveillance program of SARS-CoV-2	The Public Health Agency of Sweden	Maximilian Riess et al
EPI_ISL_2888478	Sweden/20295849P/2021	2021-05-21	Europe	Sweden	Swedish national genomic surveillance program of SARS-CoV-2	The Public Health Agency of Sweden	Maximilian Riess et al
EPI_ISL_3158987	Sweden/20295897P/2021	2021-05-21	Europe	Sweden	Swedish national genomic surveillance program of SARS-CoV-2	The Public Health Agency of Sweden	Maximilian Riess et al
EPI_ISL_3158957	Sweden/20295960P/2021	2021-05-21	Europe	Sweden	Swedish national genomic surveillance program of SARS-CoV-2	The Public Health Agency of Sweden	Maximilian Riess et al
EPI_ISL_3158617	Sweden/20296067P/2021	2021-05-21	Europe	Sweden	Swedish national genomic surveillance program of SARS-CoV-2	The Public Health Agency of Sweden	Maximilian Riess et al
EPI_ISL_3158936	Sweden/20296169P/2021	2021-05-21	Europe	Sweden	Swedish national genomic surveillance program of SARS-CoV-2	The Public Health Agency of Sweden	Maximilian Riess et al
EPI_ISL_3158769	Sweden/20296196P/2021	2021-05-21	Europe	Sweden	Swedish national genomic surveillance program of SARS-CoV-2	The Public Health Agency of Sweden	Maximilian Riess et al
EPI_ISL_3157925	Sweden/20296227P/2021	2021-05-22	Europe	Sweden	Swedish national genomic surveillance program of SARS-CoV-2	The Public Health Agency of Sweden	Maximilian Riess et al
EPI_ISL_2619931	Sweden/20296290/2021	2021-05-21	Europe	Sweden	Swedish national genomic surveillance program of SARS-CoV-2	The Public Health Agency of Sweden	Maximilian Riess et al
EPI_ISL_3158929	Sweden/20296316P/2021	2021-05-21	Europe	Sweden	Swedish national genomic surveillance program of SARS-CoV-2	The Public Health Agency of Sweden	Maximilian Riess et al
EPI_ISL_3158937	Sweden/20296327P/2021	2021-05-21	Europe	Sweden	Swedish national genomic surveillance program of SARS-CoV-2	The Public Health Agency of Sweden	Maximilian Riess et al
EPI_ISL_3158519	Sweden/20296527P/2021	2021-05-21	Europe	Sweden	Swedish national genomic surveillance program of SARS-CoV-2	The Public Health Agency of Sweden	Maximilian Riess et al
EPI_ISL_3157916	Sweden/20296534P/2021	2021-05-22	Europe	Sweden	Swedish national genomic surveillance program of SARS-CoV-2	The Public Health Agency of Sweden	Maximilian Riess et al
EPI_ISL_3158966	Sweden/20296556P/2021	2021-05-21	Europe	Sweden	Swedish national genomic surveillance program of SARS-CoV-2	The Public Health Agency of Sweden	Maximilian Riess et al
EPI_ISL_3158523	Sweden/20296562P/2021	2021-05-21	Europe	Sweden	Swedish national genomic surveillance program of SARS-CoV-2	The Public Health Agency of Sweden	Maximilian Riess et al
EPI_ISL_3157919	Sweden/20296594P/2021	2021-05-22	Europe	Sweden	Swedish national genomic surveillance program of SARS-CoV-2	The Public Health Agency of Sweden	Maximilian Riess et al
EPI_ISL_3158510	Sweden/20296676P/2021	2021-05-21	Europe	Sweden	Swedish national genomic surveillance program of SARS-CoV-2	The Public Health Agency of Sweden	Maximilian Riess et al
EPI_ISL_3158596	Sweden/20296706P/2021	2021-05-21	Europe	Sweden	Swedish national genomic surveillance program of SARS-CoV-2	The Public Health Agency of Sweden	Maximilian Riess et al
EPI_ISL_3158930	Sweden/20296746P/2021	2021-05-21	Europe	Sweden	Swedish national genomic surveillance program of SARS-CoV-2	The Public Health Agency of Sweden	Maximilian Riess et al
EPI_ISL_3158804	Sweden/20296747P/2021	2021-05-21	Europe	Sweden	Swedish national genomic surveillance program of SARS-CoV-2	The Public Health Agency of Sweden	Maximilian Riess et al
EPI_ISL_2619930	Sweden/20296748/2021	2021-05-21	Europe	Sweden	Swedish national genomic surveillance program of SARS-CoV-2	The Public Health Agency of Sweden	Maximilian Riess et al
EPI_ISL_3158868	Sweden/20296801P/2021	2021-05-21	Europe	Sweden	Swedish national genomic surveillance program of SARS-CoV-2	The Public Health Agency of Sweden	Maximilian Riess et al
EPI_ISL_3158931	Sweden/20296875P/2021	2021-05-21	Europe	Sweden	Swedish national genomic surveillance program of SARS-CoV-2	The Public Health Agency of Sweden	Maximilian Riess et al
EPI_ISL_2980479	Sweden/20296903P/2021	2021-05-22	Europe	Sweden	Swedish national genomic surveillance program of SARS-CoV-2	The Public Health Agency of Sweden	Maximilian Riess et al
EPI_ISL_3158429	Sweden/20296979P/2021	2021-05-21	Europe	Sweden	Swedish national genomic surveillance program of SARS-CoV-2	The Public Health Agency of Sweden	Maximilian Riess et al
EPI_ISL_3792185	Sweden/20297009P/2021	2021-05-21	Europe	Sweden	Swedish national genomic surveillance program of SARS-CoV-2	The Public Health Agency of Sweden	Maximilian Riess et al
EPI_ISL_3158990	Sweden/20297027P/2021	2021-05-21	Europe	Sweden	Swedish national genomic surveillance program of SARS-CoV-2	The Public Health Agency of Sweden	Maximilian Riess et al
EPI_ISL_3158503	Sweden/20297061P/2021	2021-05-21	Europe	Sweden	Swedish national genomic surveillance program of SARS-CoV-2	The Public Health Agency of Sweden	Maximilian Riess et al
EPI_ISL_3158516	Sweden/20297102P/2021	2021-05-21	Europe	Sweden	Swedish national genomic surveillance program of SARS-CoV-2	The Public Health Agency of Sweden	Maximilian Riess et al
EPI_ISL_3158944	Sweden/20297114P/2021	2021-05-21	Europe	Sweden	Swedish national genomic surveillance program of SARS-CoV-2	The Public Health Agency of Sweden	Maximilian Riess et al
EPI_ISL_3158528	Sweden/20297194P/2021	2021-05-21	Europe	Sweden	Swedish national genomic surveillance program of SARS-CoV-2	The Public Health Agency of Sweden	Maximilian Riess et al
EPI_ISL_3158998	Sweden/20297212P/2021	2021-05-21	Europe	Sweden	Swedish national genomic surveillance program of SARS-CoV-2	The Public Health Agency of Sweden	Maximilian Riess et al
EPI_ISL_3158943	Sweden/20297233P/2021	2021-05-21	Europe	Sweden	Swedish national genomic surveillance program of SARS-CoV-2	The Public Health Agency of Sweden	Maximilian Riess et al
EPI_ISL_3158961	Sweden/20297248P/2021	2021-05-21	Europe	Sweden	Swedish national genomic surveillance program of SARS-CoV-2	The Public Health Agency of Sweden	Maximilian Riess et al
EPI_ISL_3793955	Sweden/20297409P/2021	2021-05-24	Europe	Sweden	Swedish national genomic surveillance program of SARS-CoV-2	The Public Health Agency of Sweden	Maximilian Riess et al
EPI_ISL_3157910	Sweden/20297437P/2021	2021-05-22	Europe	Sweden	Swedish national genomic surveillance program of SARS-CoV-2	The Public Health Agency of Sweden	Maximilian Riess et al
EPI_ISL_3157912	Sweden/20297773P/2021	2021-05-22	Europe	Sweden	Swedish national genomic surveillance program of SARS-CoV-2	The Public Health Agency of Sweden	Maximilian Riess et al
EPI_ISL_3157915	Sweden/20297809P/2021	2021-05-22	Europe	Sweden	Swedish national genomic surveillance program of SARS-CoV-2	The Public Health Agency of Sweden	Maximilian Riess et al
EPI_ISL_3157922	Sweden/20297828P/2021	2021-05-22	Europe	Sweden	Swedish national genomic surveillance program of SARS-CoV-2	The Public Health Agency of Sweden	Maximilian Riess et al
EPI_ISL_3157914	Sweden/20297877P/2021	2021-05-22	Europe	Sweden	Swedish national genomic surveillance program of SARS-CoV-2	The Public Health Agency of Sweden	Maximilian Riess et al
EPI_ISL_3157926	Sweden/20297888P/2021	2021-05-22	Europe	Sweden	Swedish national genomic surveillance program of SARS-CoV-2	The Public Health Agency of Sweden	Maximilian Riess et al
EPI_ISL_3157927	Sweden/20297935P/2021	2021-05-22	Europe	Sweden	Swedish national genomic surveillance program of SARS-CoV-2	The Public Health Agency of Sweden	Maximilian Riess et al
EPI_ISL_2980478	Sweden/20297946P/2021	2021-05-22	Europe	Sweden	Swedish national genomic surveillance program of SARS-CoV-2	The Public Health Agency of Sweden	Maximilian Riess et al
EPI_ISL_3157917	Sweden/20298055P/2021	2021-05-22	Europe	Sweden	Swedish national genomic surveillance program of SARS-CoV-2	The Public Health Agency of Sweden	Maximilian Riess et al
EPI_ISL_3157877	Sweden/20298204P/2021	2021-05-24	Europe	Sweden	Swedish national genomic surveillance program of SARS-CoV-2	The Public Health Agency of Sweden	Maximilian Riess et al
EPI_ISL_2980457	Sweden/20298481P/2021	2021-05-24	Europe	Sweden	Swedish national genomic surveillance program of SARS-CoV-2	The Public Health Agency of Sweden	Maximilian Riess et al
EPI_ISL_3793189	Sweden/20298566P/2021	2021-05-22	Europe	Sweden	Swedish national genomic surveillance program of SARS-CoV-2	The Public Health Agency of Sweden	Maximilian Riess et al
EPI_ISL_2980463	Sweden/20298604P/2021	2021-05-24	Europe	Sweden	Swedish national genomic surveillance program of SARS-CoV-2	The Public Health Agency of Sweden	Maximilian Riess et al
EPI_ISL_3793797	Sweden/20298605P/2021	2021-05-24	Europe	Sweden	Swedish national genomic surveillance program of SARS-CoV-2	The Public Health Agency of Sweden	Maximilian Riess et al
EPI_ISL_2980459	Sweden/20298627P/2021	2021-05-24	Europe	Sweden	Swedish national genomic surveillance program of SARS-CoV-2	The Public Health Agency of Sweden	Maximilian Riess et al
EPI_ISL_3793792	Sweden/20298840P/2021	2021-05-24	Europe	Sweden	Swedish national genomic surveillance program of SARS-CoV-2	The Public Health Agency of Sweden	Maximilian Riess et al
EPI_ISL_3793789	Sweden/20298878P/2021	2021-05-24	Europe	Sweden	Swedish national genomic surveillance program of SARS-CoV-2	The Public Health Agency of Sweden	Maximilian Riess et al
EPI_ISL_3793188	Sweden/20298899P/2021	2021-05-22	Europe	Sweden	Swedish national genomic surveillance program of SARS-CoV-2	The Public Health Agency of Sweden	Maximilian Riess et al
EPI_ISL_2980456	Sweden/20298922P/2021	2021-05-24	Europe	Sweden	Swedish national genomic surveillance program of SARS-CoV-2	The Public Health Agency of Sweden	Maximilian Riess et al
EPI_ISL_2980458	Sweden/20298957P/2021	2021-05-24	Europe	Sweden	Swedish national genomic surveillance program of SARS-CoV-2	The Public Health Agency of Sweden	Maximilian Riess et al
EPI_ISL_2980465	Sweden/20299158P/2021	2021-05-24	Europe	Sweden	Swedish national genomic surveillance program of SARS-CoV-2	The Public Health Agency of Sweden	Maximilian Riess et al
EPI_ISL_2619561	Sweden/20299185P/2021	2021-05-22	Europe	Sweden	Swedish national genomic surveillance program of SARS-CoV-2	The Public Health Agency of Sweden	Maximilian Riess et al
EPI_ISL_3157875	Sweden/20299216P/2021	2021-05-24	Europe	Sweden	Swedish national genomic surveillance program of SARS-CoV-2	The Public Health Agency of Sweden	Maximilian Riess et al
EPI_ISL_2980462	Sweden/20299246P/2021	2021-05-24	Europe	Sweden	Swedish national genomic surveillance program of SARS-CoV-2	The Public Health Agency of Sweden	Maximilian Riess et al
EPI_ISL_2980467	Sweden/20299258P/2021	2021-05-24	Europe	Sweden	Swedish national genomic surveillance program of SARS-CoV-2	The Public Health Agency of Sweden	Maximilian Riess et al
EPI_ISL_2980469	Sweden/20299402P/2021	2021-05-24	Europe	Sweden	Swedish national genomic surveillance program of SARS-CoV-2	The Public Health Agency of Sweden	Maximilian Riess et al
EPI_ISL_2980471	Sweden/20299674P/2021	2021-05-24	Europe	Sweden	Swedish national genomic surveillance program of SARS-CoV-2	The Public Health Agency of Sweden	Maximilian Riess et al
EPI_ISL_3157099	Sweden/2029970130/2021	2021-07-18	Europe	Sweden	Swedish national genomic surveillance program of SARS-CoV-2	The Public Health Agency of Sweden	Maximilian Riess et al
EPI_ISL_3793803	Sweden/20299717P/2021	2021-05-24	Europe	Sweden	Swedish national genomic surveillance program of SARS-CoV-2	The Public Health Agency of Sweden	Maximilian Riess et al
EPI_ISL_2980481	Sweden/20299750P/2021	2021-05-24	Europe	Sweden	Swedish national genomic surveillance program of SARS-CoV-2	The Public Health Agency of Sweden	Maximilian Riess et al
EPI_ISL_3793781	Sweden/20299830P/2021	2021-05-23	Europe	Sweden	Swedish national genomic surveillance program of SARS-CoV-2	The Public Health Agency of Sweden	Maximilian Riess et al
EPI_ISL_3157871	Sweden/20299855P/2021	2021-05-24	Europe	Sweden	Swedish national genomic surveillance program of SARS-CoV-2	The Public Health Agency of Sweden	Maximilian Riess et al
EPI_ISL_3793787	Sweden/20299871P/2021	2021-05-23	Europe	Sweden	Swedish national genomic surveillance program of SARS-CoV-2	The Public Health Agency of Sweden	Maximilian Riess et al
EPI_ISL_3793791	Sweden/20299951P/2021	2021-05-24	Europe	Sweden	Swedish national genomic surveillance program of SARS-CoV-2	The Public Health Agency of Sweden	Maximilian Riess et al
EPI_ISL_3157868	Sweden/20299957P/2021	2021-05-24	Europe	Sweden	Swedish national genomic surveillance program of SARS-CoV-2	The Public Health Agency of Sweden	Maximilian Riess et al
EPI_ISL_3793814	Sweden/20299994P/2021	2021-05-24	Europe	Sweden	Swedish national genomic surveillance program of SARS-CoV-2	The Public Health Agency of Sweden	Maximilian Riess et al
EPI_ISL_3793785	Sweden/20300032P/2021	2021-05-23	Europe	Sweden	Swedish national genomic surveillance program of SARS-CoV-2	The Public Health Agency of Sweden	Maximilian Riess et al
EPI_ISL_2980475	Sweden/20300118P/2021	2021-05-24	Europe	Sweden	Swedish national genomic surveillance program of SARS-CoV-2	The Public Health Agency of Sweden	Maximilian Riess et al
EPI_ISL_3157863	Sweden/20300186P/2021	2021-05-24	Europe	Sweden	Swedish national genomic surveillance program of SARS-CoV-2	The Public Health Agency of Sweden	Maximilian Riess et al
EPI_ISL_3793066	Sweden/20300191P/2021	2021-05-23	Europe	Sweden	Swedish national genomic surveillance program of SARS-CoV-2	The Public Health Agency of Sweden	Maximilian Riess et al
EPI_ISL_3793202	Sweden/20300253P/2021	2021-05-23	Europe	Sweden	Swedish national genomic surveillance program of SARS-CoV-2	The Public Health Agency of Sweden	Maximilian Riess et al
EPI_ISL_3157873	Sweden/20300295P/2021	2021-05-24	Europe	Sweden	Swedish national genomic surveillance program of SARS-CoV-2	The Public Health Agency of Sweden	Maximilian Riess et al
EPI_ISL_2980468	Sweden/20300365P/2021	2021-05-24	Europe	Sweden	Swedish national genomic surveillance program of SARS-CoV-2	The Public Health Agency of Sweden	Maximilian Riess et al
EPI_ISL_2980470	Sweden/20300371P/2021	2021-05-24	Europe	Sweden	Swedish national genomic surveillance program of SARS-CoV-2	The Public Health Agency of Sweden	Maximilian Riess et al
EPI_ISL_3786435	Sweden/20300453P/2021	2021-05-24	Europe	Sweden	Swedish national genomic surveillance program of SARS-CoV-2	The Public Health Agency of Sweden	Maximilian Riess et al
EPI_ISL_3793809	Sweden/20300528P/2021	2021-05-24	Europe	Sweden	Swedish national genomic surveillance program of SARS-CoV-2	The Public Health Agency of Sweden	Maximilian Riess et al
EPI_ISL_2980474	Sweden/20300541P/2021	2021-05-24	Europe	Sweden	Swedish national genomic surveillance program of SARS-CoV-2	The Public Health Agency of Sweden	Maximilian Riess et al
EPI_ISL_3793069	Sweden/20300605P/2021	2021-05-23	Europe	Sweden	Swedish national genomic surveillance program of SARS-CoV-2	The Public Health Agency of Sweden	Maximilian Riess et al
EPI_ISL_3793197	Sweden/20300607P/2021	2021-05-23	Europe	Sweden	Swedish national genomic surveillance program of SARS-CoV-2	The Public Health Agency of Sweden	Maximilian Riess et al
EPI_ISL_3793961	Sweden/20300615P/2021	2021-05-24	Europe	Sweden	Swedish national genomic surveillance program of SARS-CoV-2	The Public Health Agency of Sweden	Maximilian Riess et al
EPI_ISL_3157872	Sweden/20300621P/2021	2021-05-24	Europe	Sweden	Swedish national genomic surveillance program of SARS-CoV-2	The Public Health Agency of Sweden	Maximilian Riess et al
EPI_ISL_3793068	Sweden/20300711P/2021	2021-05-23	Europe	Sweden	Swedish national genomic surveillance program of SARS-CoV-2	The Public Health Agency of Sweden	Maximilian Riess et al
EPI_ISL_3793782	Sweden/20300713P/2021	2021-05-23	Europe	Sweden	Swedish national genomic surveillance program of SARS-CoV-2	The Public Health Agency of Sweden	Maximilian Riess et al
EPI_ISL_3793827	Sweden/20300806P/2021	2021-05-25	Europe	Sweden	Swedish national genomic surveillance program of SARS-CoV-2	The Public Health Agency of Sweden	Maximilian Riess et al
EPI_ISL_3157864	Sweden/20300845P/2021	2021-05-24	Europe	Sweden	Swedish national genomic surveillance program of SARS-CoV-2	The Public Health Agency of Sweden	Maximilian Riess et al
EPI_ISL_3785222	Sweden/20300854P/2021	2021-05-23	Europe	Sweden	Swedish national genomic surveillance program of SARS-CoV-2	The Public Health Agency of Sweden	Maximilian Riess et al
EPI_ISL_2980461	Sweden/20300872P/2021	2021-05-24	Europe	Sweden	Swedish national genomic surveillance program of SARS-CoV-2	The Public Health Agency of Sweden	Maximilian Riess et al
EPI_ISL_3793829	Sweden/20300910P/2021	2021-05-25	Europe	Sweden	Swedish national genomic surveillance program of SARS-CoV-2	The Public Health Agency of Sweden	Maximilian Riess et al
EPI_ISL_3157882	Sweden/20300915P/2021	2021-05-24	Europe	Sweden	Swedish national genomic surveillance program of SARS-CoV-2	The Public Health Agency of Sweden	Maximilian Riess et al
EPI_ISL_3793957	Sweden/20300921P/2021	2021-05-24	Europe	Sweden	Swedish national genomic surveillance program of SARS-CoV-2	The Public Health Agency of Sweden	Maximilian Riess et al
EPI_ISL_3793790	Sweden/20300975P/2021	2021-05-24	Europe	Sweden	Swedish national genomic surveillance program of SARS-CoV-2	The Public Health Agency of Sweden	Maximilian Riess et al
EPI_ISL_3793810	Sweden/20301001P/2021	2021-05-24	Europe	Sweden	Swedish national genomic surveillance program of SARS-CoV-2	The Public Health Agency of Sweden	Maximilian Riess et al
EPI_ISL_3793950	Sweden/20301008P/2021	2021-05-24	Europe	Sweden	Swedish national genomic surveillance program of SARS-CoV-2	The Public Health Agency of Sweden	Maximilian Riess et al
EPI_ISL_3793805	Sweden/20301032P/2021	2021-05-24	Europe	Sweden	Swedish national genomic surveillance program of SARS-CoV-2	The Public Health Agency of Sweden	Maximilian Riess et al
EPI_ISL_3157867	Sweden/20301033P/2021	2021-05-24	Europe	Sweden	Swedish national genomic surveillance program of SARS-CoV-2	The Public Health Agency of Sweden	Maximilian Riess et al
EPI_ISL_3793815	Sweden/20301046P/2021	2021-05-24	Europe	Sweden	Swedish national genomic surveillance program of SARS-CoV-2	The Public Health Agency of Sweden	Maximilian Riess et al
EPI_ISL_3793064	Sweden/20301083P/2021	2021-05-23	Europe	Sweden	Swedish national genomic surveillance program of SARS-CoV-2	The Public Health Agency of Sweden	Maximilian Riess et al
EPI_ISL_3793960	Sweden/20301159P/2021	2021-05-24	Europe	Sweden	Swedish national genomic surveillance program of SARS-CoV-2	The Public Health Agency of Sweden	Maximilian Riess et al
EPI_ISL_3794279	Sweden/20301200P/2021	2021-05-23	Europe	Sweden	Swedish national genomic surveillance program of SARS-CoV-2	The Public Health Agency of Sweden	Maximilian Riess et al
EPI_ISL_3793793	Sweden/20301202P/2021	2021-05-24	Europe	Sweden	Swedish national genomic surveillance program of SARS-CoV-2	The Public Health Agency of Sweden	Maximilian Riess et al
EPI_ISL_3793962	Sweden/20301236P/2021	2021-05-24	Europe	Sweden	Swedish national genomic surveillance program of SARS-CoV-2	The Public Health Agency of Sweden	Maximilian Riess et al
EPI_ISL_2980476	Sweden/20301299P/2021	2021-05-24	Europe	Sweden	Swedish national genomic surveillance program of SARS-CoV-2	The Public Health Agency of Sweden	Maximilian Riess et al
EPI_ISL_3793783	Sweden/20301357P/2021	2021-05-24	Europe	Sweden	Swedish national genomic surveillance program of SARS-CoV-2	The Public Health Agency of Sweden	Maximilian Riess et al
EPI_ISL_3157880	Sweden/20301367P/2021	2021-05-24	Europe	Sweden	Swedish national genomic surveillance program of SARS-CoV-2	The Public Health Agency of Sweden	Maximilian Riess et al
EPI_ISL_3793786	Sweden/20301386P/2021	2021-05-24	Europe	Sweden	Swedish national genomic surveillance program of SARS-CoV-2	The Public Health Agency of Sweden	Maximilian Riess et al
EPI_ISL_3793825	Sweden/20301436P/2021	2021-05-25	Europe	Sweden	Swedish national genomic surveillance program of SARS-CoV-2	The Public Health Agency of Sweden	Maximilian Riess et al
EPI_ISL_3786401	Sweden/20301446P/2021	2021-05-25	Europe	Sweden	Swedish national genomic surveillance program of SARS-CoV-2	The Public Health Agency of Sweden	Maximilian Riess et al
EPI_ISL_3157876	Sweden/20301447P/2021	2021-05-24	Europe	Sweden	Swedish national genomic surveillance program of SARS-CoV-2	The Public Health Agency of Sweden	Maximilian Riess et al
EPI_ISL_3158750	Sweden/20301449P/2021	2021-05-24	Europe	Sweden	Swedish national genomic surveillance program of SARS-CoV-2	The Public Health Agency of Sweden	Maximilian Riess et al
EPI_ISL_3793813	Sweden/20301477P/2021	2021-05-24	Europe	Sweden	Swedish national genomic surveillance program of SARS-CoV-2	The Public Health Agency of Sweden	Maximilian Riess et al
EPI_ISL_3793794	Sweden/20301525P/2021	2021-05-24	Europe	Sweden	Swedish national genomic surveillance program of SARS-CoV-2	The Public Health Agency of Sweden	Maximilian Riess et al
EPI_ISL_3793964	Sweden/20301554P/2021	2021-05-24	Europe	Sweden	Swedish national genomic surveillance program of SARS-CoV-2	The Public Health Agency of Sweden	Maximilian Riess et al
EPI_ISL_3793806	Sweden/20301555P/2021	2021-05-24	Europe	Sweden	Swedish national genomic surveillance program of SARS-CoV-2	The Public Health Agency of Sweden	Maximilian Riess et al
EPI_ISL_3157881	Sweden/20301571P/2021	2021-05-24	Europe	Sweden	Swedish national genomic surveillance program of SARS-CoV-2	The Public Health Agency of Sweden	Maximilian Riess et al
EPI_ISL_3157878	Sweden/20301592P/2021	2021-05-24	Europe	Sweden	Swedish national genomic surveillance program of SARS-CoV-2	The Public Health Agency of Sweden	Maximilian Riess et al
EPI_ISL_2980460	Sweden/20301599P/2021	2021-05-24	Europe	Sweden	Swedish national genomic surveillance program of SARS-CoV-2	The Public Health Agency of Sweden	Maximilian Riess et al
EPI_ISL_3157866	Sweden/20301666P/2021	2021-05-24	Europe	Sweden	Swedish national genomic surveillance program of SARS-CoV-2	The Public Health Agency of Sweden	Maximilian Riess et al
EPI_ISL_3793807	Sweden/20301694P/2021	2021-05-24	Europe	Sweden	Swedish national genomic surveillance program of SARS-CoV-2	The Public Health Agency of Sweden	Maximilian Riess et al
EPI_ISL_3793952	Sweden/20302153P/2021	2021-05-24	Europe	Sweden	Swedish national genomic surveillance program of SARS-CoV-2	The Public Health Agency of Sweden	Maximilian Riess et al
EPI_ISL_3793801	Sweden/20302179P/2021	2021-05-24	Europe	Sweden	Swedish national genomic surveillance program of SARS-CoV-2	The Public Health Agency of Sweden	Maximilian Riess et al
EPI_ISL_4109052	Sweden/20302225P/2021	2021-08-30	Europe	Sweden	Swedish national genomic surveillance program of SARS-CoV-2	The Public Health Agency of Sweden	Maximilian Riess et al
EPI_ISL_3157874	Sweden/20302286P/2021	2021-05-24	Europe	Sweden	Swedish national genomic surveillance program of SARS-CoV-2	The Public Health Agency of Sweden	Maximilian Riess et al
EPI_ISL_3984340	Sweden/2030233882/2021	2021-08-15	Europe	Sweden	Swedish national genomic surveillance program of SARS-CoV-2	The Public Health Agency of Sweden	Maximilian Riess et al
EPI_ISL_3793070	Sweden/20302608P/2021	2021-05-24	Europe	Sweden	Swedish national genomic surveillance program of SARS-CoV-2	The Public Health Agency of Sweden	Maximilian Riess et al
EPI_ISL_3793948	Sweden/20302843P/2021	2021-05-24	Europe	Sweden	Swedish national genomic surveillance program of SARS-CoV-2	The Public Health Agency of Sweden	Maximilian Riess et al
EPI_ISL_2980482	Sweden/20303066P/2021	2021-05-24	Europe	Sweden	Swedish national genomic surveillance program of SARS-CoV-2	The Public Health Agency of Sweden	Maximilian Riess et al
EPI_ISL_3793208	Sweden/20303270P/2021	2021-05-24	Europe	Sweden	Swedish national genomic surveillance program of SARS-CoV-2	The Public Health Agency of Sweden	Maximilian Riess et al
EPI_ISL_2980428	Sweden/20303346P/2021	2021-05-24	Europe	Sweden	Swedish national genomic surveillance program of SARS-CoV-2	The Public Health Agency of Sweden	Maximilian Riess et al
EPI_ISL_3793800	Sweden/20303394P/2021	2021-05-24	Europe	Sweden	Swedish national genomic surveillance program of SARS-CoV-2	The Public Health Agency of Sweden	Maximilian Riess et al
EPI_ISL_3793808	Sweden/20303571P/2021	2021-05-24	Europe	Sweden	Swedish national genomic surveillance program of SARS-CoV-2	The Public Health Agency of Sweden	Maximilian Riess et al
EPI_ISL_3785193	Sweden/20303684P/2021	2021-05-24	Europe	Sweden	Swedish national genomic surveillance program of SARS-CoV-2	The Public Health Agency of Sweden	Maximilian Riess et al
EPI_ISL_3794121	Sweden/20303744P/2021	2021-05-24	Europe	Sweden	Swedish national genomic surveillance program of SARS-CoV-2	The Public Health Agency of Sweden	Maximilian Riess et al
EPI_ISL_3793071	Sweden/20303815P/2021	2021-05-24	Europe	Sweden	Swedish national genomic surveillance program of SARS-CoV-2	The Public Health Agency of Sweden	Maximilian Riess et al
EPI_ISL_3793200	Sweden/20303827P/2021	2021-05-24	Europe	Sweden	Swedish national genomic surveillance program of SARS-CoV-2	The Public Health Agency of Sweden	Maximilian Riess et al
EPI_ISL_3793205	Sweden/20303831P/2021	2021-05-24	Europe	Sweden	Swedish national genomic surveillance program of SARS-CoV-2	The Public Health Agency of Sweden	Maximilian Riess et al
EPI_ISL_3794124	Sweden/20303959P/2021	2021-05-24	Europe	Sweden	Swedish national genomic surveillance program of SARS-CoV-2	The Public Health Agency of Sweden	Maximilian Riess et al
EPI_ISL_3785218	Sweden/20303969P/2021	2021-05-24	Europe	Sweden	Swedish national genomic surveillance program of SARS-CoV-2	The Public Health Agency of Sweden	Maximilian Riess et al
EPI_ISL_3792203	Sweden/20303991P/2021	2021-05-24	Europe	Sweden	Swedish national genomic surveillance program of SARS-CoV-2	The Public Health Agency of Sweden	Maximilian Riess et al
EPI_ISL_3785168	Sweden/20303993P/2021	2021-05-24	Europe	Sweden	Swedish national genomic surveillance program of SARS-CoV-2	The Public Health Agency of Sweden	Maximilian Riess et al
EPI_ISL_3785162	Sweden/20304034P/2021	2021-05-24	Europe	Sweden	Swedish national genomic surveillance program of SARS-CoV-2	The Public Health Agency of Sweden	Maximilian Riess et al
EPI_ISL_3785182	Sweden/20304041P/2021	2021-05-24	Europe	Sweden	Swedish national genomic surveillance program of SARS-CoV-2	The Public Health Agency of Sweden	Maximilian Riess et al
EPI_ISL_2980464	Sweden/20304148P/2021	2021-05-24	Europe	Sweden	Swedish national genomic surveillance program of SARS-CoV-2	The Public Health Agency of Sweden	Maximilian Riess et al
EPI_ISL_3793475	Sweden/20304170P/2021	2021-05-24	Europe	Sweden	Swedish national genomic surveillance program of SARS-CoV-2	The Public Health Agency of Sweden	Maximilian Riess et al
EPI_ISL_3793490	Sweden/20304460P/2021	2021-05-24	Europe	Sweden	Swedish national genomic surveillance program of SARS-CoV-2	The Public Health Agency of Sweden	Maximilian Riess et al
EPI_ISL_3794117	Sweden/20304571P/2021	2021-05-24	Europe	Sweden	Swedish national genomic surveillance program of SARS-CoV-2	The Public Health Agency of Sweden	Maximilian Riess et al
EPI_ISL_3793492	Sweden/20304624P/2021	2021-05-24	Europe	Sweden	Swedish national genomic surveillance program of SARS-CoV-2	The Public Health Agency of Sweden	Maximilian Riess et al
EPI_ISL_3793564	Sweden/20304642P/2021	2021-05-24	Europe	Sweden	Swedish national genomic surveillance program of SARS-CoV-2	The Public Health Agency of Sweden	Maximilian Riess et al
EPI_ISL_3793491	Sweden/20304655P/2021	2021-05-24	Europe	Sweden	Swedish national genomic surveillance program of SARS-CoV-2	The Public Health Agency of Sweden	Maximilian Riess et al
EPI_ISL_3794108	Sweden/20304705P/2021	2021-05-24	Europe	Sweden	Swedish national genomic surveillance program of SARS-CoV-2	The Public Health Agency of Sweden	Maximilian Riess et al
EPI_ISL_3158801	Sweden/20304710P/2021	2021-05-24	Europe	Sweden	Swedish national genomic surveillance program of SARS-CoV-2	The Public Health Agency of Sweden	Maximilian Riess et al
EPI_ISL_3793485	Sweden/20304715P/2021	2021-05-24	Europe	Sweden	Swedish national genomic surveillance program of SARS-CoV-2	The Public Health Agency of Sweden	Maximilian Riess et al
EPI_ISL_3794116	Sweden/20304754P/2021	2021-05-24	Europe	Sweden	Swedish national genomic surveillance program of SARS-CoV-2	The Public Health Agency of Sweden	Maximilian Riess et al
EPI_ISL_3794114	Sweden/20304902P/2021	2021-05-24	Europe	Sweden	Swedish national genomic surveillance program of SARS-CoV-2	The Public Health Agency of Sweden	Maximilian Riess et al
EPI_ISL_3794130	Sweden/20304916P/2021	2021-05-24	Europe	Sweden	Swedish national genomic surveillance program of SARS-CoV-2	The Public Health Agency of Sweden	Maximilian Riess et al
EPI_ISL_3794163	Sweden/20305018P/2021	2021-05-24	Europe	Sweden	Swedish national genomic surveillance program of SARS-CoV-2	The Public Health Agency of Sweden	Maximilian Riess et al
EPI_ISL_3785824	Sweden/20305036P/2021	2021-05-24	Europe	Sweden	Swedish national genomic surveillance program of SARS-CoV-2	The Public Health Agency of Sweden	Maximilian Riess et al
EPI_ISL_3785790	Sweden/20305077P/2021	2021-05-24	Europe	Sweden	Swedish national genomic surveillance program of SARS-CoV-2	The Public Health Agency of Sweden	Maximilian Riess et al
EPI_ISL_3793565	Sweden/20305299P/2021	2021-05-24	Europe	Sweden	Swedish national genomic surveillance program of SARS-CoV-2	The Public Health Agency of Sweden	Maximilian Riess et al
EPI_ISL_3794253	Sweden/20305395P/2021	2021-05-24	Europe	Sweden	Swedish national genomic surveillance program of SARS-CoV-2	The Public Health Agency of Sweden	Maximilian Riess et al
EPI_ISL_3793571	Sweden/20305432P/2021	2021-05-24	Europe	Sweden	Swedish national genomic surveillance program of SARS-CoV-2	The Public Health Agency of Sweden	Maximilian Riess et al
EPI_ISL_3792202	Sweden/20305499P/2021	2021-05-24	Europe	Sweden	Swedish national genomic surveillance program of SARS-CoV-2	The Public Health Agency of Sweden	Maximilian Riess et al
EPI_ISL_2980472	Sweden/20305654P/2021	2021-05-24	Europe	Sweden	Swedish national genomic surveillance program of SARS-CoV-2	The Public Health Agency of Sweden	Maximilian Riess et al
EPI_ISL_3794288	Sweden/20305660P/2021	2021-05-24	Europe	Sweden	Swedish national genomic surveillance program of SARS-CoV-2	The Public Health Agency of Sweden	Maximilian Riess et al
EPI_ISL_3793798	Sweden/20305686P/2021	2021-05-24	Europe	Sweden	Swedish national genomic surveillance program of SARS-CoV-2	The Public Health Agency of Sweden	Maximilian Riess et al
EPI_ISL_3794093	Sweden/20305714P/2021	2021-05-24	Europe	Sweden	Swedish national genomic surveillance program of SARS-CoV-2	The Public Health Agency of Sweden	Maximilian Riess et al
EPI_ISL_3157869	Sweden/20305750P/2021	2021-05-24	Europe	Sweden	Swedish national genomic surveillance program of SARS-CoV-2	The Public Health Agency of Sweden	Maximilian Riess et al
EPI_ISL_3793477	Sweden/20305803P/2021	2021-05-24	Europe	Sweden	Swedish national genomic surveillance program of SARS-CoV-2	The Public Health Agency of Sweden	Maximilian Riess et al
EPI_ISL_3157879	Sweden/20305865P/2021	2021-05-24	Europe	Sweden	Swedish national genomic surveillance program of SARS-CoV-2	The Public Health Agency of Sweden	Maximilian Riess et al
EPI_ISL_3794103	Sweden/20305870P/2021	2021-05-24	Europe	Sweden	Swedish national genomic surveillance program of SARS-CoV-2	The Public Health Agency of Sweden	Maximilian Riess et al
EPI_ISL_3793207	Sweden/20305896P/2021	2021-05-24	Europe	Sweden	Swedish national genomic surveillance program of SARS-CoV-2	The Public Health Agency of Sweden	Maximilian Riess et al
EPI_ISL_3794092	Sweden/20305902P/2021	2021-05-24	Europe	Sweden	Swedish national genomic surveillance program of SARS-CoV-2	The Public Health Agency of Sweden	Maximilian Riess et al
EPI_ISL_2980483	Sweden/20305913P/2021	2021-05-24	Europe	Sweden	Swedish national genomic surveillance program of SARS-CoV-2	The Public Health Agency of Sweden	Maximilian Riess et al
EPI_ISL_3793488	Sweden/20305949P/2021	2021-05-24	Europe	Sweden	Swedish national genomic surveillance program of SARS-CoV-2	The Public Health Agency of Sweden	Maximilian Riess et al
EPI_ISL_3794125	Sweden/20306064P/2021	2021-05-24	Europe	Sweden	Swedish national genomic surveillance program of SARS-CoV-2	The Public Health Agency of Sweden	Maximilian Riess et al
EPI_ISL_3793194	Sweden/20306198P/2021	2021-05-24	Europe	Sweden	Swedish national genomic surveillance program of SARS-CoV-2	The Public Health Agency of Sweden	Maximilian Riess et al
EPI_ISL_3793193	Sweden/20306211P/2021	2021-05-24	Europe	Sweden	Swedish national genomic surveillance program of SARS-CoV-2	The Public Health Agency of Sweden	Maximilian Riess et al
EPI_ISL_3793192	Sweden/20306250P/2021	2021-05-24	Europe	Sweden	Swedish national genomic surveillance program of SARS-CoV-2	The Public Health Agency of Sweden	Maximilian Riess et al
EPI_ISL_3793561	Sweden/20306329P/2021	2021-05-24	Europe	Sweden	Swedish national genomic surveillance program of SARS-CoV-2	The Public Health Agency of Sweden	Maximilian Riess et al
EPI_ISL_3794267	Sweden/20306479P/2021	2021-05-24	Europe	Sweden	Swedish national genomic surveillance program of SARS-CoV-2	The Public Health Agency of Sweden	Maximilian Riess et al
EPI_ISL_3794101	Sweden/20306483P/2021	2021-05-24	Europe	Sweden	Swedish national genomic surveillance program of SARS-CoV-2	The Public Health Agency of Sweden	Maximilian Riess et al
EPI_ISL_3785845	Sweden/20306499P/2021	2021-05-24	Europe	Sweden	Swedish national genomic surveillance program of SARS-CoV-2	The Public Health Agency of Sweden	Maximilian Riess et al
EPI_ISL_3794257	Sweden/20306571P/2021	2021-05-24	Europe	Sweden	Swedish national genomic surveillance program of SARS-CoV-2	The Public Health Agency of Sweden	Maximilian Riess et al
EPI_ISL_3157862	Sweden/20306718P/2021	2021-05-24	Europe	Sweden	Swedish national genomic surveillance program of SARS-CoV-2	The Public Health Agency of Sweden	Maximilian Riess et al
EPI_ISL_3794133	Sweden/20306803P/2021	2021-05-24	Europe	Sweden	Swedish national genomic surveillance program of SARS-CoV-2	The Public Health Agency of Sweden	Maximilian Riess et al
EPI_ISL_3793958	Sweden/20306804P/2021	2021-05-24	Europe	Sweden	Swedish national genomic surveillance program of SARS-CoV-2	The Public Health Agency of Sweden	Maximilian Riess et al
EPI_ISL_3794100	Sweden/20306824P/2021	2021-05-24	Europe	Sweden	Swedish national genomic surveillance program of SARS-CoV-2	The Public Health Agency of Sweden	Maximilian Riess et al
EPI_ISL_3158793	Sweden/20306876P/2021	2021-05-24	Europe	Sweden	Swedish national genomic surveillance program of SARS-CoV-2	The Public Health Agency of Sweden	Maximilian Riess et al
EPI_ISL_3793478	Sweden/20306933P/2021	2021-05-24	Europe	Sweden	Swedish national genomic surveillance program of SARS-CoV-2	The Public Health Agency of Sweden	Maximilian Riess et al
EPI_ISL_3793951	Sweden/20306937P/2021	2021-05-24	Europe	Sweden	Swedish national genomic surveillance program of SARS-CoV-2	The Public Health Agency of Sweden	Maximilian Riess et al
EPI_ISL_3794115	Sweden/20306976P/2021	2021-05-24	Europe	Sweden	Swedish national genomic surveillance program of SARS-CoV-2	The Public Health Agency of Sweden	Maximilian Riess et al
EPI_ISL_3793819	Sweden/20307047P/2021	2021-05-25	Europe	Sweden	Swedish national genomic surveillance program of SARS-CoV-2	The Public Health Agency of Sweden	Maximilian Riess et al
EPI_ISL_3786431	Sweden/20307048P/2021	2021-05-25	Europe	Sweden	Swedish national genomic surveillance program of SARS-CoV-2	The Public Health Agency of Sweden	Maximilian Riess et al
EPI_ISL_3786411	Sweden/20307049P/2021	2021-05-25	Europe	Sweden	Swedish national genomic surveillance program of SARS-CoV-2	The Public Health Agency of Sweden	Maximilian Riess et al
EPI_ISL_3786407	Sweden/20307051P/2021	2021-05-25	Europe	Sweden	Swedish national genomic surveillance program of SARS-CoV-2	The Public Health Agency of Sweden	Maximilian Riess et al
EPI_ISL_2980466	Sweden/20307084P/2021	2021-05-24	Europe	Sweden	Swedish national genomic surveillance program of SARS-CoV-2	The Public Health Agency of Sweden	Maximilian Riess et al
EPI_ISL_3794120	Sweden/20307122P/2021	2021-05-24	Europe	Sweden	Swedish national genomic surveillance program of SARS-CoV-2	The Public Health Agency of Sweden	Maximilian Riess et al
EPI_ISL_3794119	Sweden/20307208P/2021	2021-05-24	Europe	Sweden	Swedish national genomic surveillance program of SARS-CoV-2	The Public Health Agency of Sweden	Maximilian Riess et al
EPI_ISL_3794118	Sweden/20307293P/2021	2021-05-24	Europe	Sweden	Swedish national genomic surveillance program of SARS-CoV-2	The Public Health Agency of Sweden	Maximilian Riess et al
EPI_ISL_3793494	Sweden/20307368P/2021	2021-05-24	Europe	Sweden	Swedish national genomic surveillance program of SARS-CoV-2	The Public Health Agency of Sweden	Maximilian Riess et al
EPI_ISL_3785802	Sweden/20307380P/2021	2021-05-24	Europe	Sweden	Swedish national genomic surveillance program of SARS-CoV-2	The Public Health Agency of Sweden	Maximilian Riess et al
EPI_ISL_3793065	Sweden/20307453P/2021	2021-05-24	Europe	Sweden	Swedish national genomic surveillance program of SARS-CoV-2	The Public Health Agency of Sweden	Maximilian Riess et al
EPI_ISL_3793203	Sweden/20307572P/2021	2021-05-24	Europe	Sweden	Swedish national genomic surveillance program of SARS-CoV-2	The Public Health Agency of Sweden	Maximilian Riess et al
EPI_ISL_3794107	Sweden/20307636P/2021	2021-05-24	Europe	Sweden	Swedish national genomic surveillance program of SARS-CoV-2	The Public Health Agency of Sweden	Maximilian Riess et al
EPI_ISL_3793482	Sweden/20307646P/2021	2021-05-24	Europe	Sweden	Swedish national genomic surveillance program of SARS-CoV-2	The Public Health Agency of Sweden	Maximilian Riess et al
EPI_ISL_3793199	Sweden/20308015P/2021	2021-05-24	Europe	Sweden	Swedish national genomic surveillance program of SARS-CoV-2	The Public Health Agency of Sweden	Maximilian Riess et al
EPI_ISL_1898800	Sweden/2030803122/2021	2021-03-16	Europe	Sweden	Swedish national genomic surveillance program of SARS-CoV-2	The Public Health Agency of Sweden	Maximilian Riess et al
EPI_ISL_3793486	Sweden/20308040P/2021	2021-05-24	Europe	Sweden	Swedish national genomic surveillance program of SARS-CoV-2	The Public Health Agency of Sweden	Maximilian Riess et al
EPI_ISL_3793480	Sweden/20308061P/2021	2021-05-24	Europe	Sweden	Swedish national genomic surveillance program of SARS-CoV-2	The Public Health Agency of Sweden	Maximilian Riess et al
EPI_ISL_3794128	Sweden/20308114P/2021	2021-05-24	Europe	Sweden	Swedish national genomic surveillance program of SARS-CoV-2	The Public Health Agency of Sweden	Maximilian Riess et al
EPI_ISL_3793566	Sweden/20308201P/2021	2021-05-24	Europe	Sweden	Swedish national genomic surveillance program of SARS-CoV-2	The Public Health Agency of Sweden	Maximilian Riess et al
EPI_ISL_3793198	Sweden/20308217P/2021	2021-05-24	Europe	Sweden	Swedish national genomic surveillance program of SARS-CoV-2	The Public Health Agency of Sweden	Maximilian Riess et al
EPI_ISL_3794266	Sweden/20308256P/2021	2021-05-24	Europe	Sweden	Swedish national genomic surveillance program of SARS-CoV-2	The Public Health Agency of Sweden	Maximilian Riess et al
EPI_ISL_3785796	Sweden/20308341P/2021	2021-05-24	Europe	Sweden	Swedish national genomic surveillance program of SARS-CoV-2	The Public Health Agency of Sweden	Maximilian Riess et al
EPI_ISL_3794106	Sweden/20308392P/2021	2021-05-24	Europe	Sweden	Swedish national genomic surveillance program of SARS-CoV-2	The Public Health Agency of Sweden	Maximilian Riess et al
EPI_ISL_3791979	Sweden/2030845446/2021	2021-07-23	Europe	Sweden	Swedish national genomic surveillance program of SARS-CoV-2	The Public Health Agency of Sweden	Maximilian Riess et al
EPI_ISL_2980477	Sweden/20308484P/2021	2021-05-24	Europe	Sweden	Swedish national genomic surveillance program of SARS-CoV-2	The Public Health Agency of Sweden	Maximilian Riess et al
EPI_ISL_3157870	Sweden/20308487P/2021	2021-05-24	Europe	Sweden	Swedish national genomic surveillance program of SARS-CoV-2	The Public Health Agency of Sweden	Maximilian Riess et al
EPI_ISL_3793562	Sweden/20308489P/2021	2021-05-24	Europe	Sweden	Swedish national genomic surveillance program of SARS-CoV-2	The Public Health Agency of Sweden	Maximilian Riess et al
EPI_ISL_3793570	Sweden/20308500P/2021	2021-05-24	Europe	Sweden	Swedish national genomic surveillance program of SARS-CoV-2	The Public Health Agency of Sweden	Maximilian Riess et al
EPI_ISL_3785807	Sweden/20308502P/2021	2021-05-24	Europe	Sweden	Swedish national genomic surveillance program of SARS-CoV-2	The Public Health Agency of Sweden	Maximilian Riess et al
EPI_ISL_3794261	Sweden/20308516P/2021	2021-05-24	Europe	Sweden	Swedish national genomic surveillance program of SARS-CoV-2	The Public Health Agency of Sweden	Maximilian Riess et al
EPI_ISL_2619927	Sweden/20308523/2021	2021-05-24	Europe	Sweden	Swedish national genomic surveillance program of SARS-CoV-2	The Public Health Agency of Sweden	Maximilian Riess et al
EPI_ISL_3158927	Sweden/20308537P/2021	2021-05-24	Europe	Sweden	Swedish national genomic surveillance program of SARS-CoV-2	The Public Health Agency of Sweden	Maximilian Riess et al
EPI_ISL_3794285	Sweden/20308559P/2021	2021-05-24	Europe	Sweden	Swedish national genomic surveillance program of SARS-CoV-2	The Public Health Agency of Sweden	Maximilian Riess et al
EPI_ISL_3793204	Sweden/20308579P/2021	2021-05-24	Europe	Sweden	Swedish national genomic surveillance program of SARS-CoV-2	The Public Health Agency of Sweden	Maximilian Riess et al
EPI_ISL_3793796	Sweden/20308608P/2021	2021-05-24	Europe	Sweden	Swedish national genomic surveillance program of SARS-CoV-2	The Public Health Agency of Sweden	Maximilian Riess et al
EPI_ISL_3794123	Sweden/20308618P/2021	2021-05-24	Europe	Sweden	Swedish national genomic surveillance program of SARS-CoV-2	The Public Health Agency of Sweden	Maximilian Riess et al
EPI_ISL_3158123	Sweden/20308669P/2021	2021-05-24	Europe	Sweden	Swedish national genomic surveillance program of SARS-CoV-2	The Public Health Agency of Sweden	Maximilian Riess et al
EPI_ISL_3794280	Sweden/20308688P/2021	2021-05-24	Europe	Sweden	Swedish national genomic surveillance program of SARS-CoV-2	The Public Health Agency of Sweden	Maximilian Riess et al
EPI_ISL_3158799	Sweden/20308702P/2021	2021-05-24	Europe	Sweden	Swedish national genomic surveillance program of SARS-CoV-2	The Public Health Agency of Sweden	Maximilian Riess et al
EPI_ISL_2205918	Sweden/2030879262/2021	2021-04-29	Europe	Sweden	Swedish national genomic surveillance program of SARS-CoV-2	The Public Health Agency of Sweden	Maximilian Riess et al
EPI_ISL_3158498	Sweden/20308852P/2021	2021-05-24	Europe	Sweden	Swedish national genomic surveillance program of SARS-CoV-2	The Public Health Agency of Sweden	Maximilian Riess et al
EPI_ISL_3794127	Sweden/20308858P/2021	2021-05-24	Europe	Sweden	Swedish national genomic surveillance program of SARS-CoV-2	The Public Health Agency of Sweden	Maximilian Riess et al
EPI_ISL_3794095	Sweden/20308871P/2021	2021-05-24	Europe	Sweden	Swedish national genomic surveillance program of SARS-CoV-2	The Public Health Agency of Sweden	Maximilian Riess et al
EPI_ISL_3785828	Sweden/20309051P/2021	2021-05-24	Europe	Sweden	Swedish national genomic surveillance program of SARS-CoV-2	The Public Health Agency of Sweden	Maximilian Riess et al
EPI_ISL_3793569	Sweden/20309251P/2021	2021-05-24	Europe	Sweden	Swedish national genomic surveillance program of SARS-CoV-2	The Public Health Agency of Sweden	Maximilian Riess et al
EPI_ISL_3786726	Sweden/20309281P/2021	2021-05-24	Europe	Sweden	Swedish national genomic surveillance program of SARS-CoV-2	The Public Health Agency of Sweden	Maximilian Riess et al
EPI_ISL_3793209	Sweden/20309285P/2021	2021-05-24	Europe	Sweden	Swedish national genomic surveillance program of SARS-CoV-2	The Public Health Agency of Sweden	Maximilian Riess et al
EPI_ISL_3158760	Sweden/20309299P/2021	2021-05-24	Europe	Sweden	Swedish national genomic surveillance program of SARS-CoV-2	The Public Health Agency of Sweden	Maximilian Riess et al
EPI_ISL_3793481	Sweden/20309311P/2021	2021-05-24	Europe	Sweden	Swedish national genomic surveillance program of SARS-CoV-2	The Public Health Agency of Sweden	Maximilian Riess et al
EPI_ISL_3785173	Sweden/20309456P/2021	2021-05-24	Europe	Sweden	Swedish national genomic surveillance program of SARS-CoV-2	The Public Health Agency of Sweden	Maximilian Riess et al
EPI_ISL_3794263	Sweden/20309480P/2021	2021-05-24	Europe	Sweden	Swedish national genomic surveillance program of SARS-CoV-2	The Public Health Agency of Sweden	Maximilian Riess et al
EPI_ISL_3793812	Sweden/20309509P/2021	2021-05-24	Europe	Sweden	Swedish national genomic surveillance program of SARS-CoV-2	The Public Health Agency of Sweden	Maximilian Riess et al
EPI_ISL_3158862	Sweden/20309548P/2021	2021-05-24	Europe	Sweden	Swedish national genomic surveillance program of SARS-CoV-2	The Public Health Agency of Sweden	Maximilian Riess et al
EPI_ISL_3794287	Sweden/20309559P/2021	2021-05-24	Europe	Sweden	Swedish national genomic surveillance program of SARS-CoV-2	The Public Health Agency of Sweden	Maximilian Riess et al
EPI_ISL_3793953	Sweden/20309560P/2021	2021-05-24	Europe	Sweden	Swedish national genomic surveillance program of SARS-CoV-2	The Public Health Agency of Sweden	Maximilian Riess et al
EPI_ISL_3794256	Sweden/20309592P/2021	2021-05-24	Europe	Sweden	Swedish national genomic surveillance program of SARS-CoV-2	The Public Health Agency of Sweden	Maximilian Riess et al
EPI_ISL_3793817	Sweden/20309632P/2021	2021-05-24	Europe	Sweden	Swedish national genomic surveillance program of SARS-CoV-2	The Public Health Agency of Sweden	Maximilian Riess et al
EPI_ISL_3793489	Sweden/20309673P/2021	2021-05-24	Europe	Sweden	Swedish national genomic surveillance program of SARS-CoV-2	The Public Health Agency of Sweden	Maximilian Riess et al
EPI_ISL_3158509	Sweden/20309676P/2021	2021-05-25	Europe	Sweden	Swedish national genomic surveillance program of SARS-CoV-2	The Public Health Agency of Sweden	Maximilian Riess et al
EPI_ISL_3785204	Sweden/20309705P/2021	2021-05-24	Europe	Sweden	Swedish national genomic surveillance program of SARS-CoV-2	The Public Health Agency of Sweden	Maximilian Riess et al
EPI_ISL_2980473	Sweden/20309713P/2021	2021-05-24	Europe	Sweden	Swedish national genomic surveillance program of SARS-CoV-2	The Public Health Agency of Sweden	Maximilian Riess et al
EPI_ISL_3793802	Sweden/20309788P/2021	2021-05-24	Europe	Sweden	Swedish national genomic surveillance program of SARS-CoV-2	The Public Health Agency of Sweden	Maximilian Riess et al
EPI_ISL_3793493	Sweden/20309873P/2021	2021-05-24	Europe	Sweden	Swedish national genomic surveillance program of SARS-CoV-2	The Public Health Agency of Sweden	Maximilian Riess et al
EPI_ISL_3793788	Sweden/20310067P/2021	2021-05-24	Europe	Sweden	Swedish national genomic surveillance program of SARS-CoV-2	The Public Health Agency of Sweden	Maximilian Riess et al
EPI_ISL_3794110	Sweden/20310098P/2021	2021-05-24	Europe	Sweden	Swedish national genomic surveillance program of SARS-CoV-2	The Public Health Agency of Sweden	Maximilian Riess et al
EPI_ISL_3794276	Sweden/20310183P/2021	2021-05-24	Europe	Sweden	Swedish national genomic surveillance program of SARS-CoV-2	The Public Health Agency of Sweden	Maximilian Riess et al
EPI_ISL_3784420	Sweden/20310184P/2021	2021-05-25	Europe	Sweden	Swedish national genomic surveillance program of SARS-CoV-2	The Public Health Agency of Sweden	Maximilian Riess et al
EPI_ISL_3794275	Sweden/20310195P/2021	2021-05-24	Europe	Sweden	Swedish national genomic surveillance program of SARS-CoV-2	The Public Health Agency of Sweden	Maximilian Riess et al
EPI_ISL_3794269	Sweden/20310203P/2021	2021-05-24	Europe	Sweden	Swedish national genomic surveillance program of SARS-CoV-2	The Public Health Agency of Sweden	Maximilian Riess et al
EPI_ISL_3793795	Sweden/20310250P/2021	2021-05-24	Europe	Sweden	Swedish national genomic surveillance program of SARS-CoV-2	The Public Health Agency of Sweden	Maximilian Riess et al
