## Supplemental Table 1 for "Cross-border transmissions of delta substrain AY.29 during Olympic and Paralympic Games": Supplemental Table 1.csv (part 369 of 515)

gisaid_epi_isl	strain	date	region	country	originating_lab	submitting_lab	authors
EPI_ISL_2410019	Sweden/SE1410235600/2021	2021-02-09	Europe	Sweden	Swedish national genomic surveillance program of SARS-CoV-2	The Public Health Agency of Sweden	Maximilian Riess et al
EPI_ISL_2410020	Sweden/SE1410235601/2021	2021-02-09	Europe	Sweden	Swedish national genomic surveillance program of SARS-CoV-2	The Public Health Agency of Sweden	Maximilian Riess et al
EPI_ISL_2410021	Sweden/SE1410235602/2021	2021-02-09	Europe	Sweden	Swedish national genomic surveillance program of SARS-CoV-2	The Public Health Agency of Sweden	Maximilian Riess et al
EPI_ISL_2410022	Sweden/SE1410235638/2021	2021-02-09	Europe	Sweden	Swedish national genomic surveillance program of SARS-CoV-2	The Public Health Agency of Sweden	Maximilian Riess et al
EPI_ISL_2410023	Sweden/SE1410235706/2021	2021-02-08	Europe	Sweden	Swedish national genomic surveillance program of SARS-CoV-2	The Public Health Agency of Sweden	Maximilian Riess et al
EPI_ISL_2409059	Sweden/SE1410235767/2021	2021-02-01	Europe	Sweden	Swedish national genomic surveillance program of SARS-CoV-2	The Public Health Agency of Sweden	Maximilian Riess et al
EPI_ISL_2583955	Sweden/SE1410236021/2021	2021-01-15	Europe	Sweden	Swedish national genomic surveillance program of SARS-CoV-2	The Public Health Agency of Sweden	Maximilian Riess et al
EPI_ISL_2409458	Sweden/SE1410236068/2021	2021-02-02	Europe	Sweden	Swedish national genomic surveillance program of SARS-CoV-2	The Public Health Agency of Sweden	Maximilian Riess et al
EPI_ISL_2409305	Sweden/SE1410236100/2021	2021-02-03	Europe	Sweden	Swedish national genomic surveillance program of SARS-CoV-2	The Public Health Agency of Sweden	Maximilian Riess et al
EPI_ISL_2408973	Sweden/SE1410236105/2021	2021-02-02	Europe	Sweden	Swedish national genomic surveillance program of SARS-CoV-2	The Public Health Agency of Sweden	Maximilian Riess et al
EPI_ISL_2409883	Sweden/SE1410236121/2021	2021-02-02	Europe	Sweden	Swedish national genomic surveillance program of SARS-CoV-2	The Public Health Agency of Sweden	Maximilian Riess et al
EPI_ISL_2409884	Sweden/SE1410236122/2021	2021-02-02	Europe	Sweden	Swedish national genomic surveillance program of SARS-CoV-2	The Public Health Agency of Sweden	Maximilian Riess et al
EPI_ISL_2411754	Sweden/SE1410236276/2021	2021-02-20	Europe	Sweden	Swedish national genomic surveillance program of SARS-CoV-2	The Public Health Agency of Sweden	Maximilian Riess et al
EPI_ISL_2411755	Sweden/SE1410236282/2021	2021-02-22	Europe	Sweden	Swedish national genomic surveillance program of SARS-CoV-2	The Public Health Agency of Sweden	Maximilian Riess et al
EPI_ISL_2411758	Sweden/SE1410236291/2021	2021-02-22	Europe	Sweden	Swedish national genomic surveillance program of SARS-CoV-2	The Public Health Agency of Sweden	Maximilian Riess et al
EPI_ISL_2411760	Sweden/SE1410236292/2021	2021-02-22	Europe	Sweden	Swedish national genomic surveillance program of SARS-CoV-2	The Public Health Agency of Sweden	Maximilian Riess et al
EPI_ISL_2411919	Sweden/SE1410236364/2021	2021-03-09	Europe	Sweden	Swedish national genomic surveillance program of SARS-CoV-2	The Public Health Agency of Sweden	Maximilian Riess et al
EPI_ISL_2412169	Sweden/SE1410236394/2021	2021-03-08	Europe	Sweden	Swedish national genomic surveillance program of SARS-CoV-2	The Public Health Agency of Sweden	Maximilian Riess et al
EPI_ISL_2412171	Sweden/SE1410236399/2021	2021-03-08	Europe	Sweden	Swedish national genomic surveillance program of SARS-CoV-2	The Public Health Agency of Sweden	Maximilian Riess et al
EPI_ISL_2412052	Sweden/SE1410236427/2021	2021-03-08	Europe	Sweden	Swedish national genomic surveillance program of SARS-CoV-2	The Public Health Agency of Sweden	Maximilian Riess et al
EPI_ISL_2583956	Sweden/SE1410236444/2021	2021-01-27	Europe	Sweden	Swedish national genomic surveillance program of SARS-CoV-2	The Public Health Agency of Sweden	Maximilian Riess et al
EPI_ISL_2583958	Sweden/SE1410236456/2021	2021-01-27	Europe	Sweden	Swedish national genomic surveillance program of SARS-CoV-2	The Public Health Agency of Sweden	Maximilian Riess et al
EPI_ISL_2408737	Sweden/SE1410236480/2021	2021-01-28	Europe	Sweden	Swedish national genomic surveillance program of SARS-CoV-2	The Public Health Agency of Sweden	Maximilian Riess et al
EPI_ISL_2408738	Sweden/SE1410236484/2021	2021-01-28	Europe	Sweden	Swedish national genomic surveillance program of SARS-CoV-2	The Public Health Agency of Sweden	Maximilian Riess et al
EPI_ISL_2410157	Sweden/SE1410236839/2021	2021-02-10	Europe	Sweden	Swedish national genomic surveillance program of SARS-CoV-2	The Public Health Agency of Sweden	Maximilian Riess et al
EPI_ISL_2410158	Sweden/SE1410236849/2021	2021-02-10	Europe	Sweden	Swedish national genomic surveillance program of SARS-CoV-2	The Public Health Agency of Sweden	Maximilian Riess et al
EPI_ISL_2410085	Sweden/SE1410236874/2021	2021-02-11	Europe	Sweden	Swedish national genomic surveillance program of SARS-CoV-2	The Public Health Agency of Sweden	Maximilian Riess et al
EPI_ISL_2408898	Sweden/SE1410236937/2021	2021-02-01	Europe	Sweden	Swedish national genomic surveillance program of SARS-CoV-2	The Public Health Agency of Sweden	Maximilian Riess et al
EPI_ISL_2408899	Sweden/SE1410236944/2021	2021-02-01	Europe	Sweden	Swedish national genomic surveillance program of SARS-CoV-2	The Public Health Agency of Sweden	Maximilian Riess et al
EPI_ISL_2408824	Sweden/SE1410236960/2021	2021-01-29	Europe	Sweden	Swedish national genomic surveillance program of SARS-CoV-2	The Public Health Agency of Sweden	Maximilian Riess et al
EPI_ISL_2409814	Sweden/SE1410236995/2021	2021-01-28	Europe	Sweden	Swedish national genomic surveillance program of SARS-CoV-2	The Public Health Agency of Sweden	Maximilian Riess et al
EPI_ISL_2409947	Sweden/SE1410237257/2021	2021-02-11	Europe	Sweden	Swedish national genomic surveillance program of SARS-CoV-2	The Public Health Agency of Sweden	Maximilian Riess et al
EPI_ISL_2409151	Sweden/SE1410237265/2021	2021-02-08	Europe	Sweden	Swedish national genomic surveillance program of SARS-CoV-2	The Public Health Agency of Sweden	Maximilian Riess et al
EPI_ISL_2409152	Sweden/SE1410237266/2021	2021-02-08	Europe	Sweden	Swedish national genomic surveillance program of SARS-CoV-2	The Public Health Agency of Sweden	Maximilian Riess et al
EPI_ISL_2583960	Sweden/SE1410237331/2021	2021-01-15	Europe	Sweden	Swedish national genomic surveillance program of SARS-CoV-2	The Public Health Agency of Sweden	Maximilian Riess et al
EPI_ISL_2583961	Sweden/SE1410237333/2021	2021-01-14	Europe	Sweden	Swedish national genomic surveillance program of SARS-CoV-2	The Public Health Agency of Sweden	Maximilian Riess et al
EPI_ISL_2583962	Sweden/SE1410237334/2021	2021-01-14	Europe	Sweden	Swedish national genomic surveillance program of SARS-CoV-2	The Public Health Agency of Sweden	Maximilian Riess et al
EPI_ISL_2411378	Sweden/SE1410237504/2021	2021-03-04	Europe	Sweden	Swedish national genomic surveillance program of SARS-CoV-2	The Public Health Agency of Sweden	Maximilian Riess et al
EPI_ISL_4473370	Sweden/SE1410237615/2021	2021-01-29	Europe	Sweden	Swedish national genomic surveillance program of SARS-CoV-2	The Public Health Agency of Sweden	Maximilian Riess et al
EPI_ISL_2409306	Sweden/SE1410237627/2021	2021-02-01	Europe	Sweden	Swedish national genomic surveillance program of SARS-CoV-2	The Public Health Agency of Sweden	Maximilian Riess et al
EPI_ISL_2409886	Sweden/SE1410237643/2021	2021-02-01	Europe	Sweden	Swedish national genomic surveillance program of SARS-CoV-2	The Public Health Agency of Sweden	Maximilian Riess et al
EPI_ISL_2409887	Sweden/SE1410237652/2021	2021-02-01	Europe	Sweden	Swedish national genomic surveillance program of SARS-CoV-2	The Public Health Agency of Sweden	Maximilian Riess et al
EPI_ISL_2583965	Sweden/SE1410237656/2021	2021-01-29	Europe	Sweden	Swedish national genomic surveillance program of SARS-CoV-2	The Public Health Agency of Sweden	Maximilian Riess et al
EPI_ISL_2409153	Sweden/SE1410237833/2021	2021-02-09	Europe	Sweden	Swedish national genomic surveillance program of SARS-CoV-2	The Public Health Agency of Sweden	Maximilian Riess et al
EPI_ISL_2410024	Sweden/SE1410237857/2021	2021-02-08	Europe	Sweden	Swedish national genomic surveillance program of SARS-CoV-2	The Public Health Agency of Sweden	Maximilian Riess et al
EPI_ISL_2408598	Sweden/SE1410237994/2021	2021-02-15	Europe	Sweden	Swedish national genomic surveillance program of SARS-CoV-2	The Public Health Agency of Sweden	Maximilian Riess et al
EPI_ISL_2408599	Sweden/SE1410237995/2021	2021-02-15	Europe	Sweden	Swedish national genomic surveillance program of SARS-CoV-2	The Public Health Agency of Sweden	Maximilian Riess et al
EPI_ISL_2411381	Sweden/SE1410238044/2021	2021-03-01	Europe	Sweden	Swedish national genomic surveillance program of SARS-CoV-2	The Public Health Agency of Sweden	Maximilian Riess et al
EPI_ISL_2410089	Sweden/SE1410238067/2021	2021-02-11	Europe	Sweden	Swedish national genomic surveillance program of SARS-CoV-2	The Public Health Agency of Sweden	Maximilian Riess et al
EPI_ISL_2409888	Sweden/SE1410238229/2021	2021-02-03	Europe	Sweden	Swedish national genomic surveillance program of SARS-CoV-2	The Public Health Agency of Sweden	Maximilian Riess et al
EPI_ISL_2410025	Sweden/SE1410238340/2021	2021-02-09	Europe	Sweden	Swedish national genomic surveillance program of SARS-CoV-2	The Public Health Agency of Sweden	Maximilian Riess et al
EPI_ISL_2408601	Sweden/SE1410238352/2021	2021-02-15	Europe	Sweden	Swedish national genomic surveillance program of SARS-CoV-2	The Public Health Agency of Sweden	Maximilian Riess et al
EPI_ISL_2583966	Sweden/SE1410238518/2021	2021-01-15	Europe	Sweden	Swedish national genomic surveillance program of SARS-CoV-2	The Public Health Agency of Sweden	Maximilian Riess et al
EPI_ISL_2583968	Sweden/SE1410238543/2021	2021-01-18	Europe	Sweden	Swedish national genomic surveillance program of SARS-CoV-2	The Public Health Agency of Sweden	Maximilian Riess et al
EPI_ISL_2583969	Sweden/SE1410238546/2021	2021-01-15	Europe	Sweden	Swedish national genomic surveillance program of SARS-CoV-2	The Public Health Agency of Sweden	Maximilian Riess et al
EPI_ISL_2410026	Sweden/SE1410238640/2021	2021-02-08	Europe	Sweden	Swedish national genomic surveillance program of SARS-CoV-2	The Public Health Agency of Sweden	Maximilian Riess et al
EPI_ISL_2217491	Sweden/SE1410238676/2021	2021-03-08	Europe	Sweden	Swedish national genomic surveillance program of SARS-CoV-2	The Public Health Agency of Sweden	Maximilian Riess et al
EPI_ISL_2411314	Sweden/SE1410238728/2021	2021-03-01	Europe	Sweden	Swedish national genomic surveillance program of SARS-CoV-2	The Public Health Agency of Sweden	Maximilian Riess et al
EPI_ISL_2583970	Sweden/SE1410238775/2021	2021-01-18	Europe	Sweden	Swedish national genomic surveillance program of SARS-CoV-2	The Public Health Agency of Sweden	Maximilian Riess et al
EPI_ISL_2583971	Sweden/SE1410238795/2021	2021-01-18	Europe	Sweden	Swedish national genomic surveillance program of SARS-CoV-2	The Public Health Agency of Sweden	Maximilian Riess et al
EPI_ISL_2583972	Sweden/SE1410238805/2021	2021-01-18	Europe	Sweden	Swedish national genomic surveillance program of SARS-CoV-2	The Public Health Agency of Sweden	Maximilian Riess et al
EPI_ISL_2411315	Sweden/SE1410239006/2021	2021-03-01	Europe	Sweden	Swedish national genomic surveillance program of SARS-CoV-2	The Public Health Agency of Sweden	Maximilian Riess et al
EPI_ISL_2218426	Sweden/SE1410239021/2021	2021-03-11	Europe	Sweden	Swedish national genomic surveillance program of SARS-CoV-2	The Public Health Agency of Sweden	Maximilian Riess et al
EPI_ISL_2409307	Sweden/SE1410239035/2021	2021-02-02	Europe	Sweden	Swedish national genomic surveillance program of SARS-CoV-2	The Public Health Agency of Sweden	Maximilian Riess et al
EPI_ISL_2409308	Sweden/SE1410239036/2021	2021-02-02	Europe	Sweden	Swedish national genomic surveillance program of SARS-CoV-2	The Public Health Agency of Sweden	Maximilian Riess et al
EPI_ISL_2408974	Sweden/SE1410239038/2021	2021-02-02	Europe	Sweden	Swedish national genomic surveillance program of SARS-CoV-2	The Public Health Agency of Sweden	Maximilian Riess et al
EPI_ISL_2409239	Sweden/SE1410239061/2021	2021-02-08	Europe	Sweden	Swedish national genomic surveillance program of SARS-CoV-2	The Public Health Agency of Sweden	Maximilian Riess et al
EPI_ISL_2409154	Sweden/SE1410239067/2021	2021-02-08	Europe	Sweden	Swedish national genomic surveillance program of SARS-CoV-2	The Public Health Agency of Sweden	Maximilian Riess et al
EPI_ISL_2409155	Sweden/SE1410239076/2021	2021-02-08	Europe	Sweden	Swedish national genomic surveillance program of SARS-CoV-2	The Public Health Agency of Sweden	Maximilian Riess et al
EPI_ISL_2409309	Sweden/SE1410239121/2021	2021-02-02	Europe	Sweden	Swedish national genomic surveillance program of SARS-CoV-2	The Public Health Agency of Sweden	Maximilian Riess et al
EPI_ISL_2409665	Sweden/SE1410239186/2021	2021-02-01	Europe	Sweden	Swedish national genomic surveillance program of SARS-CoV-2	The Public Health Agency of Sweden	Maximilian Riess et al
EPI_ISL_2409666	Sweden/SE1410239190/2021	2021-02-01	Europe	Sweden	Swedish national genomic surveillance program of SARS-CoV-2	The Public Health Agency of Sweden	Maximilian Riess et al
EPI_ISL_2408975	Sweden/SE1410239214/2021	2021-02-02	Europe	Sweden	Swedish national genomic surveillance program of SARS-CoV-2	The Public Health Agency of Sweden	Maximilian Riess et al
EPI_ISL_2411261	Sweden/SE1410239284/2021	2021-02-25	Europe	Sweden	Swedish national genomic surveillance program of SARS-CoV-2	The Public Health Agency of Sweden	Maximilian Riess et al
EPI_ISL_2410604	Sweden/SE1410239319/2021	2021-02-24	Europe	Sweden	Swedish national genomic surveillance program of SARS-CoV-2	The Public Health Agency of Sweden	Maximilian Riess et al
EPI_ISL_2410161	Sweden/SE1410239380/2021	2021-02-10	Europe	Sweden	Swedish national genomic surveillance program of SARS-CoV-2	The Public Health Agency of Sweden	Maximilian Riess et al
EPI_ISL_2409669	Sweden/SE1410239484/2021	2021-02-01	Europe	Sweden	Swedish national genomic surveillance program of SARS-CoV-2	The Public Health Agency of Sweden	Maximilian Riess et al
EPI_ISL_2409670	Sweden/SE1410239488/2021	2021-02-01	Europe	Sweden	Swedish national genomic surveillance program of SARS-CoV-2	The Public Health Agency of Sweden	Maximilian Riess et al
EPI_ISL_2409672	Sweden/SE1410239506/2021	2021-02-01	Europe	Sweden	Swedish national genomic surveillance program of SARS-CoV-2	The Public Health Agency of Sweden	Maximilian Riess et al
EPI_ISL_2408739	Sweden/SE1410239519/2021	2021-01-28	Europe	Sweden	Swedish national genomic surveillance program of SARS-CoV-2	The Public Health Agency of Sweden	Maximilian Riess et al
EPI_ISL_2412422	Sweden/SE1410239647/2021	2021-03-10	Europe	Sweden	Swedish national genomic surveillance program of SARS-CoV-2	The Public Health Agency of Sweden	Maximilian Riess et al
EPI_ISL_2411316	Sweden/SE1410239651/2021	2021-03-03	Europe	Sweden	Swedish national genomic surveillance program of SARS-CoV-2	The Public Health Agency of Sweden	Maximilian Riess et al
EPI_ISL_2583974	Sweden/SE1410239706/2021	2021-01-25	Europe	Sweden	Swedish national genomic surveillance program of SARS-CoV-2	The Public Health Agency of Sweden	Maximilian Riess et al
EPI_ISL_2410233	Sweden/SE1410239794/2021	2021-01-27	Europe	Sweden	Swedish national genomic surveillance program of SARS-CoV-2	The Public Health Agency of Sweden	Maximilian Riess et al
EPI_ISL_2217488	Sweden/SE1410239826/2021	2021-03-07	Europe	Sweden	Swedish national genomic surveillance program of SARS-CoV-2	The Public Health Agency of Sweden	Maximilian Riess et al
EPI_ISL_2410976	Sweden/SE1410239864/2021	2021-02-22	Europe	Sweden	Swedish national genomic surveillance program of SARS-CoV-2	The Public Health Agency of Sweden	Maximilian Riess et al
EPI_ISL_2408827	Sweden/SE1410240010/2021	2021-01-29	Europe	Sweden	Swedish national genomic surveillance program of SARS-CoV-2	The Public Health Agency of Sweden	Maximilian Riess et al
EPI_ISL_2408828	Sweden/SE1410240021/2021	2021-01-29	Europe	Sweden	Swedish national genomic surveillance program of SARS-CoV-2	The Public Health Agency of Sweden	Maximilian Riess et al
EPI_ISL_2408829	Sweden/SE1410240022/2021	2021-01-29	Europe	Sweden	Swedish national genomic surveillance program of SARS-CoV-2	The Public Health Agency of Sweden	Maximilian Riess et al
EPI_ISL_2409060	Sweden/SE1410240042/2021	2021-02-01	Europe	Sweden	Swedish national genomic surveillance program of SARS-CoV-2	The Public Health Agency of Sweden	Maximilian Riess et al
EPI_ISL_2409061	Sweden/SE1410240056/2021	2021-02-01	Europe	Sweden	Swedish national genomic surveillance program of SARS-CoV-2	The Public Health Agency of Sweden	Maximilian Riess et al
EPI_ISL_2409062	Sweden/SE1410240059/2021	2021-02-01	Europe	Sweden	Swedish national genomic surveillance program of SARS-CoV-2	The Public Health Agency of Sweden	Maximilian Riess et al
EPI_ISL_2409310	Sweden/SE1410240061/2021	2021-02-01	Europe	Sweden	Swedish national genomic surveillance program of SARS-CoV-2	The Public Health Agency of Sweden	Maximilian Riess et al
EPI_ISL_2408976	Sweden/SE1410240070/2021	2021-02-01	Europe	Sweden	Swedish national genomic surveillance program of SARS-CoV-2	The Public Health Agency of Sweden	Maximilian Riess et al
EPI_ISL_2408900	Sweden/SE1410240088/2021	2021-02-01	Europe	Sweden	Swedish national genomic surveillance program of SARS-CoV-2	The Public Health Agency of Sweden	Maximilian Riess et al
EPI_ISL_2409674	Sweden/SE1410240103/2021	2021-02-01	Europe	Sweden	Swedish national genomic surveillance program of SARS-CoV-2	The Public Health Agency of Sweden	Maximilian Riess et al
EPI_ISL_2409064	Sweden/SE1410240106/2021	2021-02-01	Europe	Sweden	Swedish national genomic surveillance program of SARS-CoV-2	The Public Health Agency of Sweden	Maximilian Riess et al
EPI_ISL_2409675	Sweden/SE1410240130/2021	2021-02-01	Europe	Sweden	Swedish national genomic surveillance program of SARS-CoV-2	The Public Health Agency of Sweden	Maximilian Riess et al
EPI_ISL_2409065	Sweden/SE1410240141/2021	2021-02-01	Europe	Sweden	Swedish national genomic surveillance program of SARS-CoV-2	The Public Health Agency of Sweden	Maximilian Riess et al
EPI_ISL_2410090	Sweden/SE1410240188/2021	2021-02-10	Europe	Sweden	Swedish national genomic surveillance program of SARS-CoV-2	The Public Health Agency of Sweden	Maximilian Riess et al
EPI_ISL_2409889	Sweden/SE1410240239/2021	2021-02-04	Europe	Sweden	Swedish national genomic surveillance program of SARS-CoV-2	The Public Health Agency of Sweden	Maximilian Riess et al
EPI_ISL_2408977	Sweden/SE1410240407/2021	2021-02-03	Europe	Sweden	Swedish national genomic surveillance program of SARS-CoV-2	The Public Health Agency of Sweden	Maximilian Riess et al
EPI_ISL_2409890	Sweden/SE1410240409/2021	2021-02-03	Europe	Sweden	Swedish national genomic surveillance program of SARS-CoV-2	The Public Health Agency of Sweden	Maximilian Riess et al
EPI_ISL_2408978	Sweden/SE1410240437/2021	2021-02-04	Europe	Sweden	Swedish national genomic surveillance program of SARS-CoV-2	The Public Health Agency of Sweden	Maximilian Riess et al
EPI_ISL_2408979	Sweden/SE1410240454/2021	2021-02-04	Europe	Sweden	Swedish national genomic surveillance program of SARS-CoV-2	The Public Health Agency of Sweden	Maximilian Riess et al
EPI_ISL_2408980	Sweden/SE1410240460/2021	2021-02-04	Europe	Sweden	Swedish national genomic surveillance program of SARS-CoV-2	The Public Health Agency of Sweden	Maximilian Riess et al
EPI_ISL_2410234	Sweden/SE1410240671/2021	2021-01-25	Europe	Sweden	Swedish national genomic surveillance program of SARS-CoV-2	The Public Health Agency of Sweden	Maximilian Riess et al
EPI_ISL_2583976	Sweden/SE1410240674/2021	2021-01-26	Europe	Sweden	Swedish national genomic surveillance program of SARS-CoV-2	The Public Health Agency of Sweden	Maximilian Riess et al
EPI_ISL_2583977	Sweden/SE1410240675/2021	2021-01-26	Europe	Sweden	Swedish national genomic surveillance program of SARS-CoV-2	The Public Health Agency of Sweden	Maximilian Riess et al
EPI_ISL_2583978	Sweden/SE1410240676/2021	2021-01-26	Europe	Sweden	Swedish national genomic surveillance program of SARS-CoV-2	The Public Health Agency of Sweden	Maximilian Riess et al
EPI_ISL_2583979	Sweden/SE1410240697/2021	2021-01-26	Europe	Sweden	Swedish national genomic surveillance program of SARS-CoV-2	The Public Health Agency of Sweden	Maximilian Riess et al
EPI_ISL_2410235	Sweden/SE1410240741/2021	2021-01-25	Europe	Sweden	Swedish national genomic surveillance program of SARS-CoV-2	The Public Health Agency of Sweden	Maximilian Riess et al
EPI_ISL_2583981	Sweden/SE1410240750/2021	2021-01-26	Europe	Sweden	Swedish national genomic surveillance program of SARS-CoV-2	The Public Health Agency of Sweden	Maximilian Riess et al
EPI_ISL_2410237	Sweden/SE1410240756/2021	2021-01-26	Europe	Sweden	Swedish national genomic surveillance program of SARS-CoV-2	The Public Health Agency of Sweden	Maximilian Riess et al
EPI_ISL_2408981	Sweden/SE1410240763/2021	2021-02-03	Europe	Sweden	Swedish national genomic surveillance program of SARS-CoV-2	The Public Health Agency of Sweden	Maximilian Riess et al
EPI_ISL_2409891	Sweden/SE1410240764/2021	2021-02-03	Europe	Sweden	Swedish national genomic surveillance program of SARS-CoV-2	The Public Health Agency of Sweden	Maximilian Riess et al
EPI_ISL_2408982	Sweden/SE1410240783/2021	2021-02-03	Europe	Sweden	Swedish national genomic surveillance program of SARS-CoV-2	The Public Health Agency of Sweden	Maximilian Riess et al
EPI_ISL_2409311	Sweden/SE1410240786/2021	2021-02-02	Europe	Sweden	Swedish national genomic surveillance program of SARS-CoV-2	The Public Health Agency of Sweden	Maximilian Riess et al
EPI_ISL_2409312	Sweden/SE1410240802/2021	2021-02-02	Europe	Sweden	Swedish national genomic surveillance program of SARS-CoV-2	The Public Health Agency of Sweden	Maximilian Riess et al
EPI_ISL_2409313	Sweden/SE1410240806/2021	2021-02-02	Europe	Sweden	Swedish national genomic surveillance program of SARS-CoV-2	The Public Health Agency of Sweden	Maximilian Riess et al
EPI_ISL_2408983	Sweden/SE1410240813/2021	2021-02-02	Europe	Sweden	Swedish national genomic surveillance program of SARS-CoV-2	The Public Health Agency of Sweden	Maximilian Riess et al
EPI_ISL_2409892	Sweden/SE1410240839/2021	2021-02-02	Europe	Sweden	Swedish national genomic surveillance program of SARS-CoV-2	The Public Health Agency of Sweden	Maximilian Riess et al
EPI_ISL_2411655	Sweden/SE1410240958/2021	2021-02-24	Europe	Sweden	Swedish national genomic surveillance program of SARS-CoV-2	The Public Health Agency of Sweden	Maximilian Riess et al
EPI_ISL_2411656	Sweden/SE1410240987/2021	2021-02-25	Europe	Sweden	Swedish national genomic surveillance program of SARS-CoV-2	The Public Health Agency of Sweden	Maximilian Riess et al
EPI_ISL_2411658	Sweden/SE1410241048/2021	2021-02-24	Europe	Sweden	Swedish national genomic surveillance program of SARS-CoV-2	The Public Health Agency of Sweden	Maximilian Riess et al
EPI_ISL_2410238	Sweden/SE1410241062/2021	2021-01-28	Europe	Sweden	Swedish national genomic surveillance program of SARS-CoV-2	The Public Health Agency of Sweden	Maximilian Riess et al
EPI_ISL_2583983	Sweden/SE1410241067/2021	2021-01-29	Europe	Sweden	Swedish national genomic surveillance program of SARS-CoV-2	The Public Health Agency of Sweden	Maximilian Riess et al
EPI_ISL_2409893	Sweden/SE1410241156/2021	2021-02-03	Europe	Sweden	Swedish national genomic surveillance program of SARS-CoV-2	The Public Health Agency of Sweden	Maximilian Riess et al
EPI_ISL_2408984	Sweden/SE1410241158/2021	2021-02-03	Europe	Sweden	Swedish national genomic surveillance program of SARS-CoV-2	The Public Health Agency of Sweden	Maximilian Riess et al
EPI_ISL_2410449	Sweden/SE1410241165/2021	2021-02-16	Europe	Sweden	Swedish national genomic surveillance program of SARS-CoV-2	The Public Health Agency of Sweden	Maximilian Riess et al
EPI_ISL_2410091	Sweden/SE1410241180/2021	2021-02-10	Europe	Sweden	Swedish national genomic surveillance program of SARS-CoV-2	The Public Health Agency of Sweden	Maximilian Riess et al
EPI_ISL_2408740	Sweden/SE1410241467/2021	2021-01-28	Europe	Sweden	Swedish national genomic surveillance program of SARS-CoV-2	The Public Health Agency of Sweden	Maximilian Riess et al
EPI_ISL_2409819	Sweden/SE1410241512/2021	2021-01-28	Europe	Sweden	Swedish national genomic surveillance program of SARS-CoV-2	The Public Health Agency of Sweden	Maximilian Riess et al
EPI_ISL_2409894	Sweden/SE1410241623/2021	2021-02-04	Europe	Sweden	Swedish national genomic surveillance program of SARS-CoV-2	The Public Health Agency of Sweden	Maximilian Riess et al
EPI_ISL_2409380	Sweden/SE1410241643/2021	2021-02-05	Europe	Sweden	Swedish national genomic surveillance program of SARS-CoV-2	The Public Health Agency of Sweden	Maximilian Riess et al
EPI_ISL_2409382	Sweden/SE1410241654/2021	2021-02-06	Europe	Sweden	Swedish national genomic surveillance program of SARS-CoV-2	The Public Health Agency of Sweden	Maximilian Riess et al
EPI_ISL_2409459	Sweden/SE1410241655/2021	2021-02-04	Europe	Sweden	Swedish national genomic surveillance program of SARS-CoV-2	The Public Health Agency of Sweden	Maximilian Riess et al
EPI_ISL_2410285	Sweden/SE1410241671/2021	2021-02-18	Europe	Sweden	Swedish national genomic surveillance program of SARS-CoV-2	The Public Health Agency of Sweden	Maximilian Riess et al
EPI_ISL_2409383	Sweden/SE1410241709/2021	2021-02-07	Europe	Sweden	Swedish national genomic surveillance program of SARS-CoV-2	The Public Health Agency of Sweden	Maximilian Riess et al
EPI_ISL_2409460	Sweden/SE1410241711/2021	2021-02-04	Europe	Sweden	Swedish national genomic surveillance program of SARS-CoV-2	The Public Health Agency of Sweden	Maximilian Riess et al
EPI_ISL_2409461	Sweden/SE1410241712/2021	2021-02-04	Europe	Sweden	Swedish national genomic surveillance program of SARS-CoV-2	The Public Health Agency of Sweden	Maximilian Riess et al
EPI_ISL_2410027	Sweden/SE1410241727/2021	2021-02-09	Europe	Sweden	Swedish national genomic surveillance program of SARS-CoV-2	The Public Health Agency of Sweden	Maximilian Riess et al
EPI_ISL_2410028	Sweden/SE1410241729/2021	2021-02-09	Europe	Sweden	Swedish national genomic surveillance program of SARS-CoV-2	The Public Health Agency of Sweden	Maximilian Riess et al
EPI_ISL_2409895	Sweden/SE1410241818/2021	2021-02-03	Europe	Sweden	Swedish national genomic surveillance program of SARS-CoV-2	The Public Health Agency of Sweden	Maximilian Riess et al
EPI_ISL_2409314	Sweden/SE1410241822/2021	2021-02-04	Europe	Sweden	Swedish national genomic surveillance program of SARS-CoV-2	The Public Health Agency of Sweden	Maximilian Riess et al
EPI_ISL_2409315	Sweden/SE1410241825/2021	2021-02-04	Europe	Sweden	Swedish national genomic surveillance program of SARS-CoV-2	The Public Health Agency of Sweden	Maximilian Riess et al
EPI_ISL_2409316	Sweden/SE1410241848/2021	2021-02-03	Europe	Sweden	Swedish national genomic surveillance program of SARS-CoV-2	The Public Health Agency of Sweden	Maximilian Riess et al
EPI_ISL_2409318	Sweden/SE1410241876/2021	2021-02-03	Europe	Sweden	Swedish national genomic surveillance program of SARS-CoV-2	The Public Health Agency of Sweden	Maximilian Riess et al
EPI_ISL_2409319	Sweden/SE1410241913/2021	2021-02-04	Europe	Sweden	Swedish national genomic surveillance program of SARS-CoV-2	The Public Health Agency of Sweden	Maximilian Riess et al
EPI_ISL_2408602	Sweden/SE1410241929/2021	2021-02-16	Europe	Sweden	Swedish national genomic surveillance program of SARS-CoV-2	The Public Health Agency of Sweden	Maximilian Riess et al
EPI_ISL_2412288	Sweden/SE1410241995/2021	2021-03-08	Europe	Sweden	Swedish national genomic surveillance program of SARS-CoV-2	The Public Health Agency of Sweden	Maximilian Riess et al
EPI_ISL_2410029	Sweden/SE1410242118/2021	2021-02-08	Europe	Sweden	Swedish national genomic surveillance program of SARS-CoV-2	The Public Health Agency of Sweden	Maximilian Riess et al
EPI_ISL_2410030	Sweden/SE1410242171/2021	2021-02-08	Europe	Sweden	Swedish national genomic surveillance program of SARS-CoV-2	The Public Health Agency of Sweden	Maximilian Riess et al
EPI_ISL_2410031	Sweden/SE1410242188/2021	2021-02-08	Europe	Sweden	Swedish national genomic surveillance program of SARS-CoV-2	The Public Health Agency of Sweden	Maximilian Riess et al
EPI_ISL_2410032	Sweden/SE1410242190/2021	2021-02-08	Europe	Sweden	Swedish national genomic surveillance program of SARS-CoV-2	The Public Health Agency of Sweden	Maximilian Riess et al
EPI_ISL_2408741	Sweden/SE1410242267/2021	2021-01-28	Europe	Sweden	Swedish national genomic surveillance program of SARS-CoV-2	The Public Health Agency of Sweden	Maximilian Riess et al
EPI_ISL_2409066	Sweden/SE1410242339/2021	2021-02-01	Europe	Sweden	Swedish national genomic surveillance program of SARS-CoV-2	The Public Health Agency of Sweden	Maximilian Riess et al
EPI_ISL_2409676	Sweden/SE1410242346/2021	2021-02-01	Europe	Sweden	Swedish national genomic surveillance program of SARS-CoV-2	The Public Health Agency of Sweden	Maximilian Riess et al
EPI_ISL_2409067	Sweden/SE1410242349/2021	2021-02-01	Europe	Sweden	Swedish national genomic surveillance program of SARS-CoV-2	The Public Health Agency of Sweden	Maximilian Riess et al
EPI_ISL_2409677	Sweden/SE1410242362/2021	2021-02-01	Europe	Sweden	Swedish national genomic surveillance program of SARS-CoV-2	The Public Health Agency of Sweden	Maximilian Riess et al
EPI_ISL_2409746	Sweden/SE1410242369/2021	2021-02-02	Europe	Sweden	Swedish national genomic surveillance program of SARS-CoV-2	The Public Health Agency of Sweden	Maximilian Riess et al
EPI_ISL_2409747	Sweden/SE1410242381/2021	2021-02-02	Europe	Sweden	Swedish national genomic surveillance program of SARS-CoV-2	The Public Health Agency of Sweden	Maximilian Riess et al
EPI_ISL_2409678	Sweden/SE1410242387/2021	2021-02-01	Europe	Sweden	Swedish national genomic surveillance program of SARS-CoV-2	The Public Health Agency of Sweden	Maximilian Riess et al
EPI_ISL_2409679	Sweden/SE1410242389/2021	2021-02-01	Europe	Sweden	Swedish national genomic surveillance program of SARS-CoV-2	The Public Health Agency of Sweden	Maximilian Riess et al
EPI_ISL_2409896	Sweden/SE1410242689/2021	2021-02-02	Europe	Sweden	Swedish national genomic surveillance program of SARS-CoV-2	The Public Health Agency of Sweden	Maximilian Riess et al
EPI_ISL_2409897	Sweden/SE1410242709/2021	2021-02-02	Europe	Sweden	Swedish national genomic surveillance program of SARS-CoV-2	The Public Health Agency of Sweden	Maximilian Riess et al
EPI_ISL_2409748	Sweden/SE1410242730/2021	2021-02-03	Europe	Sweden	Swedish national genomic surveillance program of SARS-CoV-2	The Public Health Agency of Sweden	Maximilian Riess et al
EPI_ISL_2409680	Sweden/SE1410242746/2021	2021-02-01	Europe	Sweden	Swedish national genomic surveillance program of SARS-CoV-2	The Public Health Agency of Sweden	Maximilian Riess et al
EPI_ISL_2409681	Sweden/SE1410242752/2021	2021-02-01	Europe	Sweden	Swedish national genomic surveillance program of SARS-CoV-2	The Public Health Agency of Sweden	Maximilian Riess et al
EPI_ISL_2583984	Sweden/SE1410242849/2021	2021-01-27	Europe	Sweden	Swedish national genomic surveillance program of SARS-CoV-2	The Public Health Agency of Sweden	Maximilian Riess et al
EPI_ISL_2409462	Sweden/SE1410242853/2021	2021-02-10	Europe	Sweden	Swedish national genomic surveillance program of SARS-CoV-2	The Public Health Agency of Sweden	Maximilian Riess et al
EPI_ISL_2410768	Sweden/SE1410242972/2021	2021-02-12	Europe	Sweden	Swedish national genomic surveillance program of SARS-CoV-2	The Public Health Agency of Sweden	Maximilian Riess et al
EPI_ISL_2410771	Sweden/SE1410243019/2021	2021-02-12	Europe	Sweden	Swedish national genomic surveillance program of SARS-CoV-2	The Public Health Agency of Sweden	Maximilian Riess et al
EPI_ISL_2410772	Sweden/SE1410243021/2021	2021-02-15	Europe	Sweden	Swedish national genomic surveillance program of SARS-CoV-2	The Public Health Agency of Sweden	Maximilian Riess et al
EPI_ISL_2409575	Sweden/SE1410243035/2021	2021-02-12	Europe	Sweden	Swedish national genomic surveillance program of SARS-CoV-2	The Public Health Agency of Sweden	Maximilian Riess et al
EPI_ISL_2409576	Sweden/SE1410243038/2021	2021-02-12	Europe	Sweden	Swedish national genomic surveillance program of SARS-CoV-2	The Public Health Agency of Sweden	Maximilian Riess et al
EPI_ISL_2409577	Sweden/SE1410243043/2021	2021-02-12	Europe	Sweden	Swedish national genomic surveillance program of SARS-CoV-2	The Public Health Agency of Sweden	Maximilian Riess et al
EPI_ISL_2409578	Sweden/SE1410243051/2021	2021-02-12	Europe	Sweden	Swedish national genomic surveillance program of SARS-CoV-2	The Public Health Agency of Sweden	Maximilian Riess et al
EPI_ISL_2409579	Sweden/SE1410243052/2021	2021-02-12	Europe	Sweden	Swedish national genomic surveillance program of SARS-CoV-2	The Public Health Agency of Sweden	Maximilian Riess et al
EPI_ISL_2409580	Sweden/SE1410243074/2021	2021-02-11	Europe	Sweden	Swedish national genomic surveillance program of SARS-CoV-2	The Public Health Agency of Sweden	Maximilian Riess et al
EPI_ISL_2409581	Sweden/SE1410243081/2021	2021-02-11	Europe	Sweden	Swedish national genomic surveillance program of SARS-CoV-2	The Public Health Agency of Sweden	Maximilian Riess et al
EPI_ISL_2409582	Sweden/SE1410243083/2021	2021-02-11	Europe	Sweden	Swedish national genomic surveillance program of SARS-CoV-2	The Public Health Agency of Sweden	Maximilian Riess et al
EPI_ISL_2410837	Sweden/SE1410243113/2021	2021-02-22	Europe	Sweden	Swedish national genomic surveillance program of SARS-CoV-2	The Public Health Agency of Sweden	Maximilian Riess et al
EPI_ISL_2410355	Sweden/SE1410243119/2021	2021-02-15	Europe	Sweden	Swedish national genomic surveillance program of SARS-CoV-2	The Public Health Agency of Sweden	Maximilian Riess et al
EPI_ISL_2410356	Sweden/SE1410243150/2021	2021-02-15	Europe	Sweden	Swedish national genomic surveillance program of SARS-CoV-2	The Public Health Agency of Sweden	Maximilian Riess et al
EPI_ISL_2583985	Sweden/SE1410243181/2021	2021-01-28	Europe	Sweden	Swedish national genomic surveillance program of SARS-CoV-2	The Public Health Agency of Sweden	Maximilian Riess et al
EPI_ISL_2583986	Sweden/SE1410243185/2021	2021-01-28	Europe	Sweden	Swedish national genomic surveillance program of SARS-CoV-2	The Public Health Agency of Sweden	Maximilian Riess et al
EPI_ISL_2583987	Sweden/SE1410243203/2021	2021-01-28	Europe	Sweden	Swedish national genomic surveillance program of SARS-CoV-2	The Public Health Agency of Sweden	Maximilian Riess et al
EPI_ISL_2408743	Sweden/SE1410243216/2021	2021-01-28	Europe	Sweden	Swedish national genomic surveillance program of SARS-CoV-2	The Public Health Agency of Sweden	Maximilian Riess et al
EPI_ISL_2408744	Sweden/SE1410243217/2021	2021-01-28	Europe	Sweden	Swedish national genomic surveillance program of SARS-CoV-2	The Public Health Agency of Sweden	Maximilian Riess et al
EPI_ISL_2409320	Sweden/SE1410243264/2021	2021-02-03	Europe	Sweden	Swedish national genomic surveillance program of SARS-CoV-2	The Public Health Agency of Sweden	Maximilian Riess et al
EPI_ISL_2409750	Sweden/SE1410243285/2021	2021-02-04	Europe	Sweden	Swedish national genomic surveillance program of SARS-CoV-2	The Public Health Agency of Sweden	Maximilian Riess et al
EPI_ISL_2408985	Sweden/SE1410243345/2021	2021-02-03	Europe	Sweden	Swedish national genomic surveillance program of SARS-CoV-2	The Public Health Agency of Sweden	Maximilian Riess et al
EPI_ISL_2409321	Sweden/SE1410243346/2021	2021-02-03	Europe	Sweden	Swedish national genomic surveillance program of SARS-CoV-2	The Public Health Agency of Sweden	Maximilian Riess et al
EPI_ISL_2409322	Sweden/SE1410243347/2021	2021-02-03	Europe	Sweden	Swedish national genomic surveillance program of SARS-CoV-2	The Public Health Agency of Sweden	Maximilian Riess et al
EPI_ISL_2408603	Sweden/SE1410243426/2021	2021-02-15	Europe	Sweden	Swedish national genomic surveillance program of SARS-CoV-2	The Public Health Agency of Sweden	Maximilian Riess et al
EPI_ISL_2408604	Sweden/SE1410243427/2021	2021-02-15	Europe	Sweden	Swedish national genomic surveillance program of SARS-CoV-2	The Public Health Agency of Sweden	Maximilian Riess et al
EPI_ISL_2583989	Sweden/SE1410243524/2021	2021-01-11	Europe	Sweden	Swedish national genomic surveillance program of SARS-CoV-2	The Public Health Agency of Sweden	Maximilian Riess et al
EPI_ISL_2583990	Sweden/SE1410243532/2021	2021-01-11	Europe	Sweden	Swedish national genomic surveillance program of SARS-CoV-2	The Public Health Agency of Sweden	Maximilian Riess et al
EPI_ISL_2583991	Sweden/SE1410243539/2021	2021-01-11	Europe	Sweden	Swedish national genomic surveillance program of SARS-CoV-2	The Public Health Agency of Sweden	Maximilian Riess et al
EPI_ISL_2583992	Sweden/SE1410243544/2021	2021-01-11	Europe	Sweden	Swedish national genomic surveillance program of SARS-CoV-2	The Public Health Agency of Sweden	Maximilian Riess et al
EPI_ISL_2409948	Sweden/SE1410243567/2021	2021-02-12	Europe	Sweden	Swedish national genomic surveillance program of SARS-CoV-2	The Public Health Agency of Sweden	Maximilian Riess et al
EPI_ISL_2410451	Sweden/SE1410243592/2021	2021-02-15	Europe	Sweden	Swedish national genomic surveillance program of SARS-CoV-2	The Public Health Agency of Sweden	Maximilian Riess et al
EPI_ISL_2410452	Sweden/SE1410243600/2021	2021-02-15	Europe	Sweden	Swedish national genomic surveillance program of SARS-CoV-2	The Public Health Agency of Sweden	Maximilian Riess et al
EPI_ISL_2410453	Sweden/SE1410243621/2021	2021-02-15	Europe	Sweden	Swedish national genomic surveillance program of SARS-CoV-2	The Public Health Agency of Sweden	Maximilian Riess et al
EPI_ISL_2408830	Sweden/SE1410243677/2021	2021-01-29	Europe	Sweden	Swedish national genomic surveillance program of SARS-CoV-2	The Public Health Agency of Sweden	Maximilian Riess et al
EPI_ISL_2408831	Sweden/SE1410243679/2021	2021-01-29	Europe	Sweden	Swedish national genomic surveillance program of SARS-CoV-2	The Public Health Agency of Sweden	Maximilian Riess et al
EPI_ISL_2408832	Sweden/SE1410243682/2021	2021-01-29	Europe	Sweden	Swedish national genomic surveillance program of SARS-CoV-2	The Public Health Agency of Sweden	Maximilian Riess et al
EPI_ISL_2409323	Sweden/SE1410243711/2021	2021-02-02	Europe	Sweden	Swedish national genomic surveillance program of SARS-CoV-2	The Public Health Agency of Sweden	Maximilian Riess et al
EPI_ISL_2583993	Sweden/SE1410243730/2021	2021-01-26	Europe	Sweden	Swedish national genomic surveillance program of SARS-CoV-2	The Public Health Agency of Sweden	Maximilian Riess et al
EPI_ISL_2583994	Sweden/SE1410243734/2021	2021-01-26	Europe	Sweden	Swedish national genomic surveillance program of SARS-CoV-2	The Public Health Agency of Sweden	Maximilian Riess et al
EPI_ISL_2409324	Sweden/SE1410243813/2021	2021-02-04	Europe	Sweden	Swedish national genomic surveillance program of SARS-CoV-2	The Public Health Agency of Sweden	Maximilian Riess et al
EPI_ISL_2583995	Sweden/SE1410243915/2021	2021-01-28	Europe	Sweden	Swedish national genomic surveillance program of SARS-CoV-2	The Public Health Agency of Sweden	Maximilian Riess et al
EPI_ISL_2583996	Sweden/SE1410243918/2021	2021-01-29	Europe	Sweden	Swedish national genomic surveillance program of SARS-CoV-2	The Public Health Agency of Sweden	Maximilian Riess et al
EPI_ISL_2583997	Sweden/SE1410243920/2021	2021-01-29	Europe	Sweden	Swedish national genomic surveillance program of SARS-CoV-2	The Public Health Agency of Sweden	Maximilian Riess et al
EPI_ISL_2408833	Sweden/SE1410243930/2021	2021-01-29	Europe	Sweden	Swedish national genomic surveillance program of SARS-CoV-2	The Public Health Agency of Sweden	Maximilian Riess et al
EPI_ISL_2583999	Sweden/SE1410243982/2021	2021-01-18	Europe	Sweden	Swedish national genomic surveillance program of SARS-CoV-2	The Public Health Agency of Sweden	Maximilian Riess et al
EPI_ISL_2409242	Sweden/SE1410244146/2021	2021-02-08	Europe	Sweden	Swedish national genomic surveillance program of SARS-CoV-2	The Public Health Agency of Sweden	Maximilian Riess et al
EPI_ISL_2410033	Sweden/SE1410244157/2021	2021-02-08	Europe	Sweden	Swedish national genomic surveillance program of SARS-CoV-2	The Public Health Agency of Sweden	Maximilian Riess et al
EPI_ISL_2409243	Sweden/SE1410244171/2021	2021-02-08	Europe	Sweden	Swedish national genomic surveillance program of SARS-CoV-2	The Public Health Agency of Sweden	Maximilian Riess et al
EPI_ISL_2410037	Sweden/SE1410244580/2021	2021-02-08	Europe	Sweden	Swedish national genomic surveillance program of SARS-CoV-2	The Public Health Agency of Sweden	Maximilian Riess et al
EPI_ISL_2409898	Sweden/SE1410244644/2021	2021-02-04	Europe	Sweden	Swedish national genomic surveillance program of SARS-CoV-2	The Public Health Agency of Sweden	Maximilian Riess et al
EPI_ISL_2408986	Sweden/SE1410244675/2021	2021-02-03	Europe	Sweden	Swedish national genomic surveillance program of SARS-CoV-2	The Public Health Agency of Sweden	Maximilian Riess et al
EPI_ISL_2409899	Sweden/SE1410244696/2021	2021-02-04	Europe	Sweden	Swedish national genomic surveillance program of SARS-CoV-2	The Public Health Agency of Sweden	Maximilian Riess et al
EPI_ISL_2411661	Sweden/SE1410244754/2021	2021-02-26	Europe	Sweden	Swedish national genomic surveillance program of SARS-CoV-2	The Public Health Agency of Sweden	Maximilian Riess et al
EPI_ISL_2411662	Sweden/SE1410244784/2021	2021-02-26	Europe	Sweden	Swedish national genomic surveillance program of SARS-CoV-2	The Public Health Agency of Sweden	Maximilian Riess et al
EPI_ISL_2584006	Sweden/SE1410244800/2021	2021-01-15	Europe	Sweden	Swedish national genomic surveillance program of SARS-CoV-2	The Public Health Agency of Sweden	Maximilian Riess et al
EPI_ISL_2584008	Sweden/SE1410244801/2021	2021-01-15	Europe	Sweden	Swedish national genomic surveillance program of SARS-CoV-2	The Public Health Agency of Sweden	Maximilian Riess et al
EPI_ISL_2584009	Sweden/SE1410244856/2021	2021-01-15	Europe	Sweden	Swedish national genomic surveillance program of SARS-CoV-2	The Public Health Agency of Sweden	Maximilian Riess et al
EPI_ISL_2584010	Sweden/SE1410244905/2021	2021-01-15	Europe	Sweden	Swedish national genomic surveillance program of SARS-CoV-2	The Public Health Agency of Sweden	Maximilian Riess et al
EPI_ISL_2584011	Sweden/SE1410244914/2021	2021-01-18	Europe	Sweden	Swedish national genomic surveillance program of SARS-CoV-2	The Public Health Agency of Sweden	Maximilian Riess et al
EPI_ISL_2584012	Sweden/SE1410244935/2021	2021-01-14	Europe	Sweden	Swedish national genomic surveillance program of SARS-CoV-2	The Public Health Agency of Sweden	Maximilian Riess et al
EPI_ISL_2584013	Sweden/SE1410244939/2021	2021-01-18	Europe	Sweden	Swedish national genomic surveillance program of SARS-CoV-2	The Public Health Agency of Sweden	Maximilian Riess et al
EPI_ISL_2584016	Sweden/SE1410245090/2021	2021-01-12	Europe	Sweden	Swedish national genomic surveillance program of SARS-CoV-2	The Public Health Agency of Sweden	Maximilian Riess et al
EPI_ISL_2584017	Sweden/SE1410245105/2021	2021-01-13	Europe	Sweden	Swedish national genomic surveillance program of SARS-CoV-2	The Public Health Agency of Sweden	Maximilian Riess et al
EPI_ISL_2584018	Sweden/SE1410245147/2021	2021-01-13	Europe	Sweden	Swedish national genomic surveillance program of SARS-CoV-2	The Public Health Agency of Sweden	Maximilian Riess et al
EPI_ISL_2409325	Sweden/SE1410245264/2021	2021-02-03	Europe	Sweden	Swedish national genomic surveillance program of SARS-CoV-2	The Public Health Agency of Sweden	Maximilian Riess et al
EPI_ISL_2409326	Sweden/SE1410245265/2021	2021-02-03	Europe	Sweden	Swedish national genomic surveillance program of SARS-CoV-2	The Public Health Agency of Sweden	Maximilian Riess et al
EPI_ISL_2584019	Sweden/SE1410245354/2021	2021-01-25	Europe	Sweden	Swedish national genomic surveillance program of SARS-CoV-2	The Public Health Agency of Sweden	Maximilian Riess et al
EPI_ISL_2410239	Sweden/SE1410245375/2021	2021-01-25	Europe	Sweden	Swedish national genomic surveillance program of SARS-CoV-2	The Public Health Agency of Sweden	Maximilian Riess et al
EPI_ISL_2584021	Sweden/SE1410245413/2021	2021-01-29	Europe	Sweden	Swedish national genomic surveillance program of SARS-CoV-2	The Public Health Agency of Sweden	Maximilian Riess et al
EPI_ISL_2410240	Sweden/SE1410245440/2021	2021-01-28	Europe	Sweden	Swedish national genomic surveillance program of SARS-CoV-2	The Public Health Agency of Sweden	Maximilian Riess et al
EPI_ISL_2410241	Sweden/SE1410245489/2021	2021-01-27	Europe	Sweden	Swedish national genomic surveillance program of SARS-CoV-2	The Public Health Agency of Sweden	Maximilian Riess et al
EPI_ISL_2408987	Sweden/SE1410245808/2021	2021-02-02	Europe	Sweden	Swedish national genomic surveillance program of SARS-CoV-2	The Public Health Agency of Sweden	Maximilian Riess et al
EPI_ISL_2584022	Sweden/SE1410245867/2021	2021-01-11	Europe	Sweden	Swedish national genomic surveillance program of SARS-CoV-2	The Public Health Agency of Sweden	Maximilian Riess et al
EPI_ISL_2584023	Sweden/SE1410246021/2021	2021-01-26	Europe	Sweden	Swedish national genomic surveillance program of SARS-CoV-2	The Public Health Agency of Sweden	Maximilian Riess et al
EPI_ISL_2584024	Sweden/SE1410246044/2021	2021-01-11	Europe	Sweden	Swedish national genomic surveillance program of SARS-CoV-2	The Public Health Agency of Sweden	Maximilian Riess et al
EPI_ISL_2584025	Sweden/SE1410246067/2021	2021-01-11	Europe	Sweden	Swedish national genomic surveillance program of SARS-CoV-2	The Public Health Agency of Sweden	Maximilian Riess et al
EPI_ISL_2584026	Sweden/SE1410246079/2021	2021-01-11	Europe	Sweden	Swedish national genomic surveillance program of SARS-CoV-2	The Public Health Agency of Sweden	Maximilian Riess et al
EPI_ISL_2584027	Sweden/SE1410246091/2021	2021-01-11	Europe	Sweden	Swedish national genomic surveillance program of SARS-CoV-2	The Public Health Agency of Sweden	Maximilian Riess et al
EPI_ISL_2584028	Sweden/SE1410246095/2021	2021-01-11	Europe	Sweden	Swedish national genomic surveillance program of SARS-CoV-2	The Public Health Agency of Sweden	Maximilian Riess et al
EPI_ISL_2584030	Sweden/SE1410246097/2021	2021-01-11	Europe	Sweden	Swedish national genomic surveillance program of SARS-CoV-2	The Public Health Agency of Sweden	Maximilian Riess et al
EPI_ISL_2584031	Sweden/SE1410246098/2021	2021-01-11	Europe	Sweden	Swedish national genomic surveillance program of SARS-CoV-2	The Public Health Agency of Sweden	Maximilian Riess et al
EPI_ISL_2584032	Sweden/SE1410246099/2021	2021-01-11	Europe	Sweden	Swedish national genomic surveillance program of SARS-CoV-2	The Public Health Agency of Sweden	Maximilian Riess et al
EPI_ISL_2584034	Sweden/SE1410246104/2021	2021-01-11	Europe	Sweden	Swedish national genomic surveillance program of SARS-CoV-2	The Public Health Agency of Sweden	Maximilian Riess et al
EPI_ISL_2584035	Sweden/SE1410246130/2021	2021-01-11	Europe	Sweden	Swedish national genomic surveillance program of SARS-CoV-2	The Public Health Agency of Sweden	Maximilian Riess et al
EPI_ISL_2409157	Sweden/SE1410246172/2021	2021-02-08	Europe	Sweden	Swedish national genomic surveillance program of SARS-CoV-2	The Public Health Agency of Sweden	Maximilian Riess et al
EPI_ISL_2408901	Sweden/SE1410246262/2021	2021-02-01	Europe	Sweden	Swedish national genomic surveillance program of SARS-CoV-2	The Public Health Agency of Sweden	Maximilian Riess et al
EPI_ISL_2408902	Sweden/SE1410246265/2021	2021-02-01	Europe	Sweden	Swedish national genomic surveillance program of SARS-CoV-2	The Public Health Agency of Sweden	Maximilian Riess et al
EPI_ISL_2408746	Sweden/SE1410246286/2021	2021-01-28	Europe	Sweden	Swedish national genomic surveillance program of SARS-CoV-2	The Public Health Agency of Sweden	Maximilian Riess et al
EPI_ISL_2408903	Sweden/SE1410246296/2021	2021-02-01	Europe	Sweden	Swedish national genomic surveillance program of SARS-CoV-2	The Public Health Agency of Sweden	Maximilian Riess et al
EPI_ISL_2408905	Sweden/SE1410246313/2021	2021-02-01	Europe	Sweden	Swedish national genomic surveillance program of SARS-CoV-2	The Public Health Agency of Sweden	Maximilian Riess et al
EPI_ISL_2410038	Sweden/SE1410246360/2021	2021-02-09	Europe	Sweden	Swedish national genomic surveillance program of SARS-CoV-2	The Public Health Agency of Sweden	Maximilian Riess et al
EPI_ISL_2409950	Sweden/SE1410246419/2021	2021-02-12	Europe	Sweden	Swedish national genomic surveillance program of SARS-CoV-2	The Public Health Agency of Sweden	Maximilian Riess et al
EPI_ISL_2584038	Sweden/SE1410246479/2021	2021-01-18	Europe	Sweden	Swedish national genomic surveillance program of SARS-CoV-2	The Public Health Agency of Sweden	Maximilian Riess et al
EPI_ISL_2584040	Sweden/SE1410246507/2021	2021-01-18	Europe	Sweden	Swedish national genomic surveillance program of SARS-CoV-2	The Public Health Agency of Sweden	Maximilian Riess et al
EPI_ISL_2584042	Sweden/SE1410246567/2021	2021-01-11	Europe	Sweden	Swedish national genomic surveillance program of SARS-CoV-2	The Public Health Agency of Sweden	Maximilian Riess et al
EPI_ISL_2408834	Sweden/SE1410246735/2021	2021-01-29	Europe	Sweden	Swedish national genomic surveillance program of SARS-CoV-2	The Public Health Agency of Sweden	Maximilian Riess et al
EPI_ISL_2408836	Sweden/SE1410246766/2021	2021-01-29	Europe	Sweden	Swedish national genomic surveillance program of SARS-CoV-2	The Public Health Agency of Sweden	Maximilian Riess et al
EPI_ISL_2408837	Sweden/SE1410246779/2021	2021-01-29	Europe	Sweden	Swedish national genomic surveillance program of SARS-CoV-2	The Public Health Agency of Sweden	Maximilian Riess et al
EPI_ISL_2584045	Sweden/SE1410246956/2021	2021-01-26	Europe	Sweden	Swedish national genomic surveillance program of SARS-CoV-2	The Public Health Agency of Sweden	Maximilian Riess et al
EPI_ISL_2410039	Sweden/SE1410247277/2021	2021-02-09	Europe	Sweden	Swedish national genomic surveillance program of SARS-CoV-2	The Public Health Agency of Sweden	Maximilian Riess et al
EPI_ISL_2410040	Sweden/SE1410247286/2021	2021-02-09	Europe	Sweden	Swedish national genomic surveillance program of SARS-CoV-2	The Public Health Agency of Sweden	Maximilian Riess et al
EPI_ISL_2584046	Sweden/SE1410247308/2021	2021-01-14	Europe	Sweden	Swedish national genomic surveillance program of SARS-CoV-2	The Public Health Agency of Sweden	Maximilian Riess et al
EPI_ISL_2584047	Sweden/SE1410247396/2021	2021-01-27	Europe	Sweden	Swedish national genomic surveillance program of SARS-CoV-2	The Public Health Agency of Sweden	Maximilian Riess et al
EPI_ISL_2584048	Sweden/SE1410247426/2021	2021-01-29	Europe	Sweden	Swedish national genomic surveillance program of SARS-CoV-2	The Public Health Agency of Sweden	Maximilian Riess et al
EPI_ISL_2410041	Sweden/SE1410247484/2021	2021-02-08	Europe	Sweden	Swedish national genomic surveillance program of SARS-CoV-2	The Public Health Agency of Sweden	Maximilian Riess et al
EPI_ISL_2410455	Sweden/SE1410247515/2021	2021-02-15	Europe	Sweden	Swedish national genomic surveillance program of SARS-CoV-2	The Public Health Agency of Sweden	Maximilian Riess et al
EPI_ISL_2410456	Sweden/SE1410247517/2021	2021-02-15	Europe	Sweden	Swedish national genomic surveillance program of SARS-CoV-2	The Public Health Agency of Sweden	Maximilian Riess et al
EPI_ISL_2584050	Sweden/SE1410247679/2021	2021-01-18	Europe	Sweden	Swedish national genomic surveillance program of SARS-CoV-2	The Public Health Agency of Sweden	Maximilian Riess et al
EPI_ISL_2584051	Sweden/SE1410247706/2021	2021-01-14	Europe	Sweden	Swedish national genomic surveillance program of SARS-CoV-2	The Public Health Agency of Sweden	Maximilian Riess et al
EPI_ISL_2584053	Sweden/SE1410247723/2021	2021-01-14	Europe	Sweden	Swedish national genomic surveillance program of SARS-CoV-2	The Public Health Agency of Sweden	Maximilian Riess et al
EPI_ISL_2584054	Sweden/SE1410247749/2021	2021-01-18	Europe	Sweden	Swedish national genomic surveillance program of SARS-CoV-2	The Public Health Agency of Sweden	Maximilian Riess et al
EPI_ISL_2584055	Sweden/SE1410247813/2021	2021-01-18	Europe	Sweden	Swedish national genomic surveillance program of SARS-CoV-2	The Public Health Agency of Sweden	Maximilian Riess et al
EPI_ISL_2584056	Sweden/SE1410247824/2021	2021-01-18	Europe	Sweden	Swedish national genomic surveillance program of SARS-CoV-2	The Public Health Agency of Sweden	Maximilian Riess et al
EPI_ISL_2584057	Sweden/SE1410247858/2021	2021-01-18	Europe	Sweden	Swedish national genomic surveillance program of SARS-CoV-2	The Public Health Agency of Sweden	Maximilian Riess et al
EPI_ISL_2584058	Sweden/SE1410248101/2021	2021-01-15	Europe	Sweden	Swedish national genomic surveillance program of SARS-CoV-2	The Public Health Agency of Sweden	Maximilian Riess et al
EPI_ISL_2584059	Sweden/SE1410248114/2021	2021-01-26	Europe	Sweden	Swedish national genomic surveillance program of SARS-CoV-2	The Public Health Agency of Sweden	Maximilian Riess et al
EPI_ISL_2584060	Sweden/SE1410248187/2021	2021-01-26	Europe	Sweden	Swedish national genomic surveillance program of SARS-CoV-2	The Public Health Agency of Sweden	Maximilian Riess et al
EPI_ISL_2408988	Sweden/SE1410248260/2021	2021-02-03	Europe	Sweden	Swedish national genomic surveillance program of SARS-CoV-2	The Public Health Agency of Sweden	Maximilian Riess et al
EPI_ISL_2409327	Sweden/SE1410248297/2021	2021-02-02	Europe	Sweden	Swedish national genomic surveillance program of SARS-CoV-2	The Public Health Agency of Sweden	Maximilian Riess et al
EPI_ISL_2409328	Sweden/SE1410248299/2021	2021-02-03	Europe	Sweden	Swedish national genomic surveillance program of SARS-CoV-2	The Public Health Agency of Sweden	Maximilian Riess et al
EPI_ISL_2409329	Sweden/SE1410248302/2021	2021-02-02	Europe	Sweden	Swedish national genomic surveillance program of SARS-CoV-2	The Public Health Agency of Sweden	Maximilian Riess et al
EPI_ISL_2409330	Sweden/SE1410248303/2021	2021-02-02	Europe	Sweden	Swedish national genomic surveillance program of SARS-CoV-2	The Public Health Agency of Sweden	Maximilian Riess et al
EPI_ISL_2409331	Sweden/SE1410248320/2021	2021-02-01	Europe	Sweden	Swedish national genomic surveillance program of SARS-CoV-2	The Public Health Agency of Sweden	Maximilian Riess et al
EPI_ISL_2409332	Sweden/SE1410248322/2021	2021-02-01	Europe	Sweden	Swedish national genomic surveillance program of SARS-CoV-2	The Public Health Agency of Sweden	Maximilian Riess et al
EPI_ISL_2408907	Sweden/SE1410248333/2021	2021-02-01	Europe	Sweden	Swedish national genomic surveillance program of SARS-CoV-2	The Public Health Agency of Sweden	Maximilian Riess et al
EPI_ISL_2408908	Sweden/SE1410248335/2021	2021-02-01	Europe	Sweden	Swedish national genomic surveillance program of SARS-CoV-2	The Public Health Agency of Sweden	Maximilian Riess et al
EPI_ISL_2409900	Sweden/SE1410248345/2021	2021-02-01	Europe	Sweden	Swedish national genomic surveillance program of SARS-CoV-2	The Public Health Agency of Sweden	Maximilian Riess et al
EPI_ISL_2409901	Sweden/SE1410248380/2021	2021-02-02	Europe	Sweden	Swedish national genomic surveillance program of SARS-CoV-2	The Public Health Agency of Sweden	Maximilian Riess et al
EPI_ISL_2408989	Sweden/SE1410248388/2021	2021-02-02	Europe	Sweden	Swedish national genomic surveillance program of SARS-CoV-2	The Public Health Agency of Sweden	Maximilian Riess et al
EPI_ISL_2408990	Sweden/SE1410248402/2021	2021-02-03	Europe	Sweden	Swedish national genomic surveillance program of SARS-CoV-2	The Public Health Agency of Sweden	Maximilian Riess et al
EPI_ISL_2410702	Sweden/SE1410248465/2021	2021-02-17	Europe	Sweden	Swedish national genomic surveillance program of SARS-CoV-2	The Public Health Agency of Sweden	Maximilian Riess et al
EPI_ISL_2410838	Sweden/SE1410248603/2021	2021-02-22	Europe	Sweden	Swedish national genomic surveillance program of SARS-CoV-2	The Public Health Agency of Sweden	Maximilian Riess et al
EPI_ISL_2408991	Sweden/SE1410248641/2021	2021-02-03	Europe	Sweden	Swedish national genomic surveillance program of SARS-CoV-2	The Public Health Agency of Sweden	Maximilian Riess et al
EPI_ISL_2409902	Sweden/SE1410248649/2021	2021-02-01	Europe	Sweden	Swedish national genomic surveillance program of SARS-CoV-2	The Public Health Agency of Sweden	Maximilian Riess et al
EPI_ISL_2408992	Sweden/SE1410248654/2021	2021-02-03	Europe	Sweden	Swedish national genomic surveillance program of SARS-CoV-2	The Public Health Agency of Sweden	Maximilian Riess et al
EPI_ISL_2409333	Sweden/SE1410248667/2021	2021-02-04	Europe	Sweden	Swedish national genomic surveillance program of SARS-CoV-2	The Public Health Agency of Sweden	Maximilian Riess et al
EPI_ISL_2409903	Sweden/SE1410248683/2021	2021-02-04	Europe	Sweden	Swedish national genomic surveillance program of SARS-CoV-2	The Public Health Agency of Sweden	Maximilian Riess et al
EPI_ISL_2409244	Sweden/SE1410248697/2021	2021-02-08	Europe	Sweden	Swedish national genomic surveillance program of SARS-CoV-2	The Public Health Agency of Sweden	Maximilian Riess et al
EPI_ISL_2584061	Sweden/SE1410248810/2021	2021-01-11	Europe	Sweden	Swedish national genomic surveillance program of SARS-CoV-2	The Public Health Agency of Sweden	Maximilian Riess et al
EPI_ISL_2584062	Sweden/SE1410248811/2021	2021-01-11	Europe	Sweden	Swedish national genomic surveillance program of SARS-CoV-2	The Public Health Agency of Sweden	Maximilian Riess et al
EPI_ISL_2584063	Sweden/SE1410248864/2021	2021-01-18	Europe	Sweden	Swedish national genomic surveillance program of SARS-CoV-2	The Public Health Agency of Sweden	Maximilian Riess et al
EPI_ISL_2584064	Sweden/SE1410249137/2021	2021-01-26	Europe	Sweden	Swedish national genomic surveillance program of SARS-CoV-2	The Public Health Agency of Sweden	Maximilian Riess et al
EPI_ISL_2584065	Sweden/SE1410249158/2021	2021-01-26	Europe	Sweden	Swedish national genomic surveillance program of SARS-CoV-2	The Public Health Agency of Sweden	Maximilian Riess et al
EPI_ISL_2410042	Sweden/SE1410249217/2021	2021-02-08	Europe	Sweden	Swedish national genomic surveillance program of SARS-CoV-2	The Public Health Agency of Sweden	Maximilian Riess et al
EPI_ISL_2410043	Sweden/SE1410249222/2021	2021-02-08	Europe	Sweden	Swedish national genomic surveillance program of SARS-CoV-2	The Public Health Agency of Sweden	Maximilian Riess et al
EPI_ISL_2409334	Sweden/SE1410249267/2021	2021-02-04	Europe	Sweden	Swedish national genomic surveillance program of SARS-CoV-2	The Public Health Agency of Sweden	Maximilian Riess et al
EPI_ISL_2409335	Sweden/SE1410249274/2021	2021-02-03	Europe	Sweden	Swedish national genomic surveillance program of SARS-CoV-2	The Public Health Agency of Sweden	Maximilian Riess et al
EPI_ISL_2409904	Sweden/SE1410249286/2021	2021-02-03	Europe	Sweden	Swedish national genomic surveillance program of SARS-CoV-2	The Public Health Agency of Sweden	Maximilian Riess et al
EPI_ISL_2409905	Sweden/SE1410249293/2021	2021-02-02	Europe	Sweden	Swedish national genomic surveillance program of SARS-CoV-2	The Public Health Agency of Sweden	Maximilian Riess et al
EPI_ISL_2408993	Sweden/SE1410249305/2021	2021-02-02	Europe	Sweden	Swedish national genomic surveillance program of SARS-CoV-2	The Public Health Agency of Sweden	Maximilian Riess et al
EPI_ISL_2410167	Sweden/SE1410249343/2021	2021-02-09	Europe	Sweden	Swedish national genomic surveillance program of SARS-CoV-2	The Public Health Agency of Sweden	Maximilian Riess et al
EPI_ISL_2410096	Sweden/SE1410249388/2021	2021-02-11	Europe	Sweden	Swedish national genomic surveillance program of SARS-CoV-2	The Public Health Agency of Sweden	Maximilian Riess et al
EPI_ISL_2411444	Sweden/SE1410249536/2021	2021-02-23	Europe	Sweden	Swedish national genomic surveillance program of SARS-CoV-2	The Public Health Agency of Sweden	Maximilian Riess et al
EPI_ISL_2410842	Sweden/SE1410249568/2021	2021-02-22	Europe	Sweden	Swedish national genomic surveillance program of SARS-CoV-2	The Public Health Agency of Sweden	Maximilian Riess et al
EPI_ISL_2411763	Sweden/SE1410249570/2021	2021-02-22	Europe	Sweden	Swedish national genomic surveillance program of SARS-CoV-2	The Public Health Agency of Sweden	Maximilian Riess et al
EPI_ISL_2410044	Sweden/SE1410249610/2021	2021-02-08	Europe	Sweden	Swedish national genomic surveillance program of SARS-CoV-2	The Public Health Agency of Sweden	Maximilian Riess et al
EPI_ISL_2410045	Sweden/SE1410249634/2021	2021-02-08	Europe	Sweden	Swedish national genomic surveillance program of SARS-CoV-2	The Public Health Agency of Sweden	Maximilian Riess et al
EPI_ISL_2409246	Sweden/SE1410249646/2021	2021-02-08	Europe	Sweden	Swedish national genomic surveillance program of SARS-CoV-2	The Public Health Agency of Sweden	Maximilian Riess et al
EPI_ISL_2410046	Sweden/SE1410249647/2021	2021-02-08	Europe	Sweden	Swedish national genomic surveillance program of SARS-CoV-2	The Public Health Agency of Sweden	Maximilian Riess et al
EPI_ISL_2410047	Sweden/SE1410249656/2021	2021-02-08	Europe	Sweden	Swedish national genomic surveillance program of SARS-CoV-2	The Public Health Agency of Sweden	Maximilian Riess et al
EPI_ISL_2410393	Sweden/SE1410249744/2021	2021-02-16	Europe	Sweden	Swedish national genomic surveillance program of SARS-CoV-2	The Public Health Agency of Sweden	Maximilian Riess et al
EPI_ISL_2410457	Sweden/SE1410249763/2021	2021-02-16	Europe	Sweden	Swedish national genomic surveillance program of SARS-CoV-2	The Public Health Agency of Sweden	Maximilian Riess et al
EPI_ISL_2410458	Sweden/SE1410249772/2021	2021-02-15	Europe	Sweden	Swedish national genomic surveillance program of SARS-CoV-2	The Public Health Agency of Sweden	Maximilian Riess et al
EPI_ISL_2410459	Sweden/SE1410249776/2021	2021-02-15	Europe	Sweden	Swedish national genomic surveillance program of SARS-CoV-2	The Public Health Agency of Sweden	Maximilian Riess et al
EPI_ISL_2411447	Sweden/SE1410249856/2021	2021-02-23	Europe	Sweden	Swedish national genomic surveillance program of SARS-CoV-2	The Public Health Agency of Sweden	Maximilian Riess et al
EPI_ISL_2410168	Sweden/SE1410249915/2021	2021-02-09	Europe	Sweden	Swedish national genomic surveillance program of SARS-CoV-2	The Public Health Agency of Sweden	Maximilian Riess et al
EPI_ISL_2410461	Sweden/SE1410249986/2021	2021-02-16	Europe	Sweden	Swedish national genomic surveillance program of SARS-CoV-2	The Public Health Agency of Sweden	Maximilian Riess et al
EPI_ISL_2409953	Sweden/SE1410249998/2021	2021-02-11	Europe	Sweden	Swedish national genomic surveillance program of SARS-CoV-2	The Public Health Agency of Sweden	Maximilian Riess et al
EPI_ISL_2410463	Sweden/SE1410250009/2021	2021-02-16	Europe	Sweden	Swedish national genomic surveillance program of SARS-CoV-2	The Public Health Agency of Sweden	Maximilian Riess et al
EPI_ISL_2410894	Sweden/SE1410250013/2021	2021-02-24	Europe	Sweden	Swedish national genomic surveillance program of SARS-CoV-2	The Public Health Agency of Sweden	Maximilian Riess et al
EPI_ISL_2409955	Sweden/SE1410250022/2021	2021-02-11	Europe	Sweden	Swedish national genomic surveillance program of SARS-CoV-2	The Public Health Agency of Sweden	Maximilian Riess et al
EPI_ISL_2410464	Sweden/SE1410250110/2021	2021-02-15	Europe	Sweden	Swedish national genomic surveillance program of SARS-CoV-2	The Public Health Agency of Sweden	Maximilian Riess et al
EPI_ISL_2410465	Sweden/SE1410250157/2021	2021-02-15	Europe	Sweden	Swedish national genomic surveillance program of SARS-CoV-2	The Public Health Agency of Sweden	Maximilian Riess et al
EPI_ISL_2411922	Sweden/SE1410250218/2021	2021-03-09	Europe	Sweden	Swedish national genomic surveillance program of SARS-CoV-2	The Public Health Agency of Sweden	Maximilian Riess et al
EPI_ISL_2412054	Sweden/SE1410250221/2021	2021-03-09	Europe	Sweden	Swedish national genomic surveillance program of SARS-CoV-2	The Public Health Agency of Sweden	Maximilian Riess et al
EPI_ISL_2411923	Sweden/SE1410250236/2021	2021-03-09	Europe	Sweden	Swedish national genomic surveillance program of SARS-CoV-2	The Public Health Agency of Sweden	Maximilian Riess et al
EPI_ISL_2411925	Sweden/SE1410250262/2021	2021-03-09	Europe	Sweden	Swedish national genomic surveillance program of SARS-CoV-2	The Public Health Agency of Sweden	Maximilian Riess et al
EPI_ISL_2408994	Sweden/SE1410250383/2021	2021-02-02	Europe	Sweden	Swedish national genomic surveillance program of SARS-CoV-2	The Public Health Agency of Sweden	Maximilian Riess et al
EPI_ISL_2409384	Sweden/SE1410250386/2021	2021-02-08	Europe	Sweden	Swedish national genomic surveillance program of SARS-CoV-2	The Public Health Agency of Sweden	Maximilian Riess et al
EPI_ISL_2409385	Sweden/SE1410250392/2021	2021-02-08	Europe	Sweden	Swedish national genomic surveillance program of SARS-CoV-2	The Public Health Agency of Sweden	Maximilian Riess et al
EPI_ISL_2409386	Sweden/SE1410250450/2021	2021-02-08	Europe	Sweden	Swedish national genomic surveillance program of SARS-CoV-2	The Public Health Agency of Sweden	Maximilian Riess et al
EPI_ISL_2412519	Sweden/SE1410250497/2021	2021-03-09	Europe	Sweden	Swedish national genomic surveillance program of SARS-CoV-2	The Public Health Agency of Sweden	Maximilian Riess et al
EPI_ISL_2411262	Sweden/SE1410250506/2021	2021-02-22	Europe	Sweden	Swedish national genomic surveillance program of SARS-CoV-2	The Public Health Agency of Sweden	Maximilian Riess et al
EPI_ISL_2411664	Sweden/SE1410250520/2021	2021-02-22	Europe	Sweden	Swedish national genomic surveillance program of SARS-CoV-2	The Public Health Agency of Sweden	Maximilian Riess et al
EPI_ISL_2409907	Sweden/SE1410250538/2021	2021-02-02	Europe	Sweden	Swedish national genomic surveillance program of SARS-CoV-2	The Public Health Agency of Sweden	Maximilian Riess et al
EPI_ISL_2409247	Sweden/SE1410250543/2021	2021-02-08	Europe	Sweden	Swedish national genomic surveillance program of SARS-CoV-2	The Public Health Agency of Sweden	Maximilian Riess et al
EPI_ISL_2219868	Sweden/SE1410250572/2021	2021-03-17	Europe	Sweden	Swedish national genomic surveillance program of SARS-CoV-2	The Public Health Agency of Sweden	Maximilian Riess et al
EPI_ISL_2218418	Sweden/SE1410250689/2021	2021-03-12	Europe	Sweden	Swedish national genomic surveillance program of SARS-CoV-2	The Public Health Agency of Sweden	Maximilian Riess et al
EPI_ISL_2409957	Sweden/SE1410250711/2021	2021-02-11	Europe	Sweden	Swedish national genomic surveillance program of SARS-CoV-2	The Public Health Agency of Sweden	Maximilian Riess et al
EPI_ISL_2410097	Sweden/SE1410250726/2021	2021-02-10	Europe	Sweden	Swedish national genomic surveillance program of SARS-CoV-2	The Public Health Agency of Sweden	Maximilian Riess et al
EPI_ISL_2219875	Sweden/SE1410250862/2021	2021-03-17	Europe	Sweden	Swedish national genomic surveillance program of SARS-CoV-2	The Public Health Agency of Sweden	Maximilian Riess et al
EPI_ISL_2219881	Sweden/SE1410250891/2021	2021-03-17	Europe	Sweden	Swedish national genomic surveillance program of SARS-CoV-2	The Public Health Agency of Sweden	Maximilian Riess et al
EPI_ISL_2221429	Sweden/SE1410250899/2021	2021-03-17	Europe	Sweden	Swedish national genomic surveillance program of SARS-CoV-2	The Public Health Agency of Sweden	Maximilian Riess et al
EPI_ISL_2408605	Sweden/SE1410251000/2021	2021-02-16	Europe	Sweden	Swedish national genomic surveillance program of SARS-CoV-2	The Public Health Agency of Sweden	Maximilian Riess et al
EPI_ISL_2412057	Sweden/SE1410251119/2021	2021-03-08	Europe	Sweden	Swedish national genomic surveillance program of SARS-CoV-2	The Public Health Agency of Sweden	Maximilian Riess et al
EPI_ISL_2412289	Sweden/SE1410251130/2021	2021-03-12	Europe	Sweden	Swedish national genomic surveillance program of SARS-CoV-2	The Public Health Agency of Sweden	Maximilian Riess et al
EPI_ISL_2220268	Sweden/SE1410251170/2021	2021-03-10	Europe	Sweden	Swedish national genomic surveillance program of SARS-CoV-2	The Public Health Agency of Sweden	Maximilian Riess et al
EPI_ISL_2411320	Sweden/SE1410251200/2021	2021-03-04	Europe	Sweden	Swedish national genomic surveillance program of SARS-CoV-2	The Public Health Agency of Sweden	Maximilian Riess et al
EPI_ISL_2410605	Sweden/SE1410251258/2021	2021-02-23	Europe	Sweden	Swedish national genomic surveillance program of SARS-CoV-2	The Public Health Agency of Sweden	Maximilian Riess et al
EPI_ISL_2410536	Sweden/SE1410251263/2021	2021-02-23	Europe	Sweden	Swedish national genomic surveillance program of SARS-CoV-2	The Public Health Agency of Sweden	Maximilian Riess et al
EPI_ISL_2410537	Sweden/SE1410251265/2021	2021-02-23	Europe	Sweden	Swedish national genomic surveillance program of SARS-CoV-2	The Public Health Agency of Sweden	Maximilian Riess et al
EPI_ISL_2410607	Sweden/SE1410251268/2021	2021-02-23	Europe	Sweden	Swedish national genomic surveillance program of SARS-CoV-2	The Public Health Agency of Sweden	Maximilian Riess et al
EPI_ISL_4473347	Sweden/SE1410251271/2021	2021-02-23	Europe	Sweden	Swedish national genomic surveillance program of SARS-CoV-2	The Public Health Agency of Sweden	Maximilian Riess et al
EPI_ISL_2410609	Sweden/SE1410251304/2021	2021-02-23	Europe	Sweden	Swedish national genomic surveillance program of SARS-CoV-2	The Public Health Agency of Sweden	Maximilian Riess et al
EPI_ISL_2410610	Sweden/SE1410251313/2021	2021-02-23	Europe	Sweden	Swedish national genomic surveillance program of SARS-CoV-2	The Public Health Agency of Sweden	Maximilian Riess et al
EPI_ISL_2410611	Sweden/SE1410251316/2021	2021-02-23	Europe	Sweden	Swedish national genomic surveillance program of SARS-CoV-2	The Public Health Agency of Sweden	Maximilian Riess et al
EPI_ISL_2410612	Sweden/SE1410251319/2021	2021-02-23	Europe	Sweden	Swedish national genomic surveillance program of SARS-CoV-2	The Public Health Agency of Sweden	Maximilian Riess et al
EPI_ISL_2410899	Sweden/SE1410251406/2021	2021-02-24	Europe	Sweden	Swedish national genomic surveillance program of SARS-CoV-2	The Public Health Agency of Sweden	Maximilian Riess et al
EPI_ISL_2410900	Sweden/SE1410251407/2021	2021-02-24	Europe	Sweden	Swedish national genomic surveillance program of SARS-CoV-2	The Public Health Agency of Sweden	Maximilian Riess et al
EPI_ISL_2410901	Sweden/SE1410251625/2021	2021-02-24	Europe	Sweden	Swedish national genomic surveillance program of SARS-CoV-2	The Public Health Agency of Sweden	Maximilian Riess et al
EPI_ISL_2410902	Sweden/SE1410251699/2021	2021-02-23	Europe	Sweden	Swedish national genomic surveillance program of SARS-CoV-2	The Public Health Agency of Sweden	Maximilian Riess et al
EPI_ISL_2410904	Sweden/SE1410251730/2021	2021-02-24	Europe	Sweden	Swedish national genomic surveillance program of SARS-CoV-2	The Public Health Agency of Sweden	Maximilian Riess et al
EPI_ISL_2410905	Sweden/SE1410251758/2021	2021-02-24	Europe	Sweden	Swedish national genomic surveillance program of SARS-CoV-2	The Public Health Agency of Sweden	Maximilian Riess et al
EPI_ISL_2410360	Sweden/SE1410251935/2021	2021-02-16	Europe	Sweden	Swedish national genomic surveillance program of SARS-CoV-2	The Public Health Agency of Sweden	Maximilian Riess et al
EPI_ISL_2410466	Sweden/SE1410251988/2021	2021-02-16	Europe	Sweden	Swedish national genomic surveillance program of SARS-CoV-2	The Public Health Agency of Sweden	Maximilian Riess et al
EPI_ISL_2410538	Sweden/SE1410252116/2021	2021-02-23	Europe	Sweden	Swedish national genomic surveillance program of SARS-CoV-2	The Public Health Agency of Sweden	Maximilian Riess et al
EPI_ISL_2219014	Sweden/SE1410252289/2021	2021-03-18	Europe	Sweden	Swedish national genomic surveillance program of SARS-CoV-2	The Public Health Agency of Sweden	Maximilian Riess et al
EPI_ISL_2411669	Sweden/SE1410252386/2021	2021-02-26	Europe	Sweden	Swedish national genomic surveillance program of SARS-CoV-2	The Public Health Agency of Sweden	Maximilian Riess et al
EPI_ISL_2411511	Sweden/SE1410252391/2021	2021-02-26	Europe	Sweden	Swedish national genomic surveillance program of SARS-CoV-2	The Public Health Agency of Sweden	Maximilian Riess et al
EPI_ISL_2411671	Sweden/SE1410252454/2021	2021-02-26	Europe	Sweden	Swedish national genomic surveillance program of SARS-CoV-2	The Public Health Agency of Sweden	Maximilian Riess et al
EPI_ISL_2410048	Sweden/SE1410252487/2021	2021-02-08	Europe	Sweden	Swedish national genomic surveillance program of SARS-CoV-2	The Public Health Agency of Sweden	Maximilian Riess et al
EPI_ISL_2410049	Sweden/SE1410252489/2021	2021-02-08	Europe	Sweden	Swedish national genomic surveillance program of SARS-CoV-2	The Public Health Agency of Sweden	Maximilian Riess et al
EPI_ISL_2410050	Sweden/SE1410252505/2021	2021-02-08	Europe	Sweden	Swedish national genomic surveillance program of SARS-CoV-2	The Public Health Agency of Sweden	Maximilian Riess et al
EPI_ISL_2410051	Sweden/SE1410252510/2021	2021-02-08	Europe	Sweden	Swedish national genomic surveillance program of SARS-CoV-2	The Public Health Agency of Sweden	Maximilian Riess et al
EPI_ISL_2412058	Sweden/SE1410252761/2021	2021-03-09	Europe	Sweden	Swedish national genomic surveillance program of SARS-CoV-2	The Public Health Agency of Sweden	Maximilian Riess et al
EPI_ISL_2217484	Sweden/SE1410252831/2021	2021-03-08	Europe	Sweden	Swedish national genomic surveillance program of SARS-CoV-2	The Public Health Agency of Sweden	Maximilian Riess et al
EPI_ISL_2217482	Sweden/SE1410252832/2021	2021-03-08	Europe	Sweden	Swedish national genomic surveillance program of SARS-CoV-2	The Public Health Agency of Sweden	Maximilian Riess et al
EPI_ISL_2220404	Sweden/SE1410252947/2021	2021-03-18	Europe	Sweden	Swedish national genomic surveillance program of SARS-CoV-2	The Public Health Agency of Sweden	Maximilian Riess et al
EPI_ISL_2220270	Sweden/SE1410253001/2021	2021-03-12	Europe	Sweden	Swedish national genomic surveillance program of SARS-CoV-2	The Public Health Agency of Sweden	Maximilian Riess et al
EPI_ISL_2220408	Sweden/SE1410253144/2021	2021-03-19	Europe	Sweden	Swedish national genomic surveillance program of SARS-CoV-2	The Public Health Agency of Sweden	Maximilian Riess et al
EPI_ISL_2584073	Sweden/SE1410253308/2021	2021-01-27	Europe	Sweden	Swedish national genomic surveillance program of SARS-CoV-2	The Public Health Agency of Sweden	Maximilian Riess et al
EPI_ISL_2408838	Sweden/SE1410253378/2021	2021-01-29	Europe	Sweden	Swedish national genomic surveillance program of SARS-CoV-2	The Public Health Agency of Sweden	Maximilian Riess et al
EPI_ISL_2409823	Sweden/SE1410253379/2021	2021-01-29	Europe	Sweden	Swedish national genomic surveillance program of SARS-CoV-2	The Public Health Agency of Sweden	Maximilian Riess et al
EPI_ISL_2412626	Sweden/SE1410253542/2021	2021-03-15	Europe	Sweden	Swedish national genomic surveillance program of SARS-CoV-2	The Public Health Agency of Sweden	Maximilian Riess et al
EPI_ISL_2410467	Sweden/SE1410253908/2021	2021-02-15	Europe	Sweden	Swedish national genomic surveillance program of SARS-CoV-2	The Public Health Agency of Sweden	Maximilian Riess et al
EPI_ISL_2410397	Sweden/SE1410253909/2021	2021-02-15	Europe	Sweden	Swedish national genomic surveillance program of SARS-CoV-2	The Public Health Agency of Sweden	Maximilian Riess et al
EPI_ISL_2409336	Sweden/SE1410254005/2021	2021-02-01	Europe	Sweden	Swedish national genomic surveillance program of SARS-CoV-2	The Public Health Agency of Sweden	Maximilian Riess et al
EPI_ISL_2409463	Sweden/SE1410254031/2021	2021-02-05	Europe	Sweden	Swedish national genomic surveillance program of SARS-CoV-2	The Public Health Agency of Sweden	Maximilian Riess et al
EPI_ISL_2409464	Sweden/SE1410254043/2021	2021-02-05	Europe	Sweden	Swedish national genomic surveillance program of SARS-CoV-2	The Public Health Agency of Sweden	Maximilian Riess et al
EPI_ISL_2409465	Sweden/SE1410254060/2021	2021-02-05	Europe	Sweden	Swedish national genomic surveillance program of SARS-CoV-2	The Public Health Agency of Sweden	Maximilian Riess et al
EPI_ISL_2409466	Sweden/SE1410254061/2021	2021-02-05	Europe	Sweden	Swedish national genomic surveillance program of SARS-CoV-2	The Public Health Agency of Sweden	Maximilian Riess et al
EPI_ISL_2411449	Sweden/SE1410254112/2021	2021-02-24	Europe	Sweden	Swedish national genomic surveillance program of SARS-CoV-2	The Public Health Agency of Sweden	Maximilian Riess et al
EPI_ISL_2411451	Sweden/SE1410254181/2021	2021-02-24	Europe	Sweden	Swedish national genomic surveillance program of SARS-CoV-2	The Public Health Agency of Sweden	Maximilian Riess et al
EPI_ISL_2411452	Sweden/SE1410254182/2021	2021-02-24	Europe	Sweden	Swedish national genomic surveillance program of SARS-CoV-2	The Public Health Agency of Sweden	Maximilian Riess et al
EPI_ISL_2410910	Sweden/SE1410254194/2021	2021-02-24	Europe	Sweden	Swedish national genomic surveillance program of SARS-CoV-2	The Public Health Agency of Sweden	Maximilian Riess et al
EPI_ISL_2411767	Sweden/SE1410254279/2021	2021-02-22	Europe	Sweden	Swedish national genomic surveillance program of SARS-CoV-2	The Public Health Agency of Sweden	Maximilian Riess et al
EPI_ISL_2410286	Sweden/SE1410254591/2021	2021-02-19	Europe	Sweden	Swedish national genomic surveillance program of SARS-CoV-2	The Public Health Agency of Sweden	Maximilian Riess et al
EPI_ISL_2410539	Sweden/SE1410254602/2021	2021-02-19	Europe	Sweden	Swedish national genomic surveillance program of SARS-CoV-2	The Public Health Agency of Sweden	Maximilian Riess et al
EPI_ISL_2410540	Sweden/SE1410254604/2021	2021-02-19	Europe	Sweden	Swedish national genomic surveillance program of SARS-CoV-2	The Public Health Agency of Sweden	Maximilian Riess et al
EPI_ISL_2410541	Sweden/SE1410254608/2021	2021-02-19	Europe	Sweden	Swedish national genomic surveillance program of SARS-CoV-2	The Public Health Agency of Sweden	Maximilian Riess et al
EPI_ISL_2410288	Sweden/SE1410254679/2021	2021-02-22	Europe	Sweden	Swedish national genomic surveillance program of SARS-CoV-2	The Public Health Agency of Sweden	Maximilian Riess et al
EPI_ISL_2410615	Sweden/SE1410254697/2021	2021-02-24	Europe	Sweden	Swedish national genomic surveillance program of SARS-CoV-2	The Public Health Agency of Sweden	Maximilian Riess et al
EPI_ISL_2410616	Sweden/SE1410254701/2021	2021-02-24	Europe	Sweden	Swedish national genomic surveillance program of SARS-CoV-2	The Public Health Agency of Sweden	Maximilian Riess et al
EPI_ISL_2411188	Sweden/SE1410254704/2021	2021-03-01	Europe	Sweden	Swedish national genomic surveillance program of SARS-CoV-2	The Public Health Agency of Sweden	Maximilian Riess et al
EPI_ISL_2411041	Sweden/SE1410254705/2021	2021-03-01	Europe	Sweden	Swedish national genomic surveillance program of SARS-CoV-2	The Public Health Agency of Sweden	Maximilian Riess et al
EPI_ISL_2410617	Sweden/SE1410254708/2021	2021-02-24	Europe	Sweden	Swedish national genomic surveillance program of SARS-CoV-2	The Public Health Agency of Sweden	Maximilian Riess et al
EPI_ISL_2410618	Sweden/SE1410254729/2021	2021-02-24	Europe	Sweden	Swedish national genomic surveillance program of SARS-CoV-2	The Public Health Agency of Sweden	Maximilian Riess et al
EPI_ISL_2410619	Sweden/SE1410254750/2021	2021-02-24	Europe	Sweden	Swedish national genomic surveillance program of SARS-CoV-2	The Public Health Agency of Sweden	Maximilian Riess et al
EPI_ISL_2411120	Sweden/SE1410254769/2021	2021-03-01	Europe	Sweden	Swedish national genomic surveillance program of SARS-CoV-2	The Public Health Agency of Sweden	Maximilian Riess et al
EPI_ISL_2411189	Sweden/SE1410254779/2021	2021-03-02	Europe	Sweden	Swedish national genomic surveillance program of SARS-CoV-2	The Public Health Agency of Sweden	Maximilian Riess et al
EPI_ISL_2410844	Sweden/SE1410254863/2021	2021-02-22	Europe	Sweden	Swedish national genomic surveillance program of SARS-CoV-2	The Public Health Agency of Sweden	Maximilian Riess et al
EPI_ISL_2410845	Sweden/SE1410254868/2021	2021-02-22	Europe	Sweden	Swedish national genomic surveillance program of SARS-CoV-2	The Public Health Agency of Sweden	Maximilian Riess et al
EPI_ISL_2410620	Sweden/SE1410255033/2021	2021-02-24	Europe	Sweden	Swedish national genomic surveillance program of SARS-CoV-2	The Public Health Agency of Sweden	Maximilian Riess et al
EPI_ISL_2410621	Sweden/SE1410255038/2021	2021-02-24	Europe	Sweden	Swedish national genomic surveillance program of SARS-CoV-2	The Public Health Agency of Sweden	Maximilian Riess et al
EPI_ISL_2410100	Sweden/SE1410255214/2021	2021-02-11	Europe	Sweden	Swedish national genomic surveillance program of SARS-CoV-2	The Public Health Agency of Sweden	Maximilian Riess et al
EPI_ISL_2410101	Sweden/SE1410255250/2021	2021-02-11	Europe	Sweden	Swedish national genomic surveillance program of SARS-CoV-2	The Public Health Agency of Sweden	Maximilian Riess et al
EPI_ISL_2411190	Sweden/SE1410255500/2021	2021-03-02	Europe	Sweden	Swedish national genomic surveillance program of SARS-CoV-2	The Public Health Agency of Sweden	Maximilian Riess et al
EPI_ISL_2412292	Sweden/SE1410255546/2021	2021-03-12	Europe	Sweden	Swedish national genomic surveillance program of SARS-CoV-2	The Public Health Agency of Sweden	Maximilian Riess et al
EPI_ISL_2411674	Sweden/SE1410255667/2021	2021-02-26	Europe	Sweden	Swedish national genomic surveillance program of SARS-CoV-2	The Public Health Agency of Sweden	Maximilian Riess et al
EPI_ISL_2411042	Sweden/SE1410255703/2021	2021-03-01	Europe	Sweden	Swedish national genomic surveillance program of SARS-CoV-2	The Public Health Agency of Sweden	Maximilian Riess et al
EPI_ISL_2411043	Sweden/SE1410255737/2021	2021-03-01	Europe	Sweden	Swedish national genomic surveillance program of SARS-CoV-2	The Public Health Agency of Sweden	Maximilian Riess et al
EPI_ISL_2410846	Sweden/SE1410255891/2021	2021-02-22	Europe	Sweden	Swedish national genomic surveillance program of SARS-CoV-2	The Public Health Agency of Sweden	Maximilian Riess et al
EPI_ISL_2410847	Sweden/SE1410255892/2021	2021-02-22	Europe	Sweden	Swedish national genomic surveillance program of SARS-CoV-2	The Public Health Agency of Sweden	Maximilian Riess et al
EPI_ISL_2410913	Sweden/SE1410255909/2021	2021-02-24	Europe	Sweden	Swedish national genomic surveillance program of SARS-CoV-2	The Public Health Agency of Sweden	Maximilian Riess et al
EPI_ISL_2411513	Sweden/SE1410256171/2021	2021-02-23	Europe	Sweden	Swedish national genomic surveillance program of SARS-CoV-2	The Public Health Agency of Sweden	Maximilian Riess et al
EPI_ISL_2411191	Sweden/SE1410256177/2021	2021-03-01	Europe	Sweden	Swedish national genomic surveillance program of SARS-CoV-2	The Public Health Agency of Sweden	Maximilian Riess et al
EPI_ISL_2411044	Sweden/SE1410256207/2021	2021-03-01	Europe	Sweden	Swedish national genomic surveillance program of SARS-CoV-2	The Public Health Agency of Sweden	Maximilian Riess et al
EPI_ISL_2584084	Sweden/SE1410256253/2021	2021-01-18	Europe	Sweden	Swedish national genomic surveillance program of SARS-CoV-2	The Public Health Agency of Sweden	Maximilian Riess et al
EPI_ISL_2584086	Sweden/SE1410256255/2021	2021-01-18	Europe	Sweden	Swedish national genomic surveillance program of SARS-CoV-2	The Public Health Agency of Sweden	Maximilian Riess et al
EPI_ISL_2584087	Sweden/SE1410256281/2021	2021-01-18	Europe	Sweden	Swedish national genomic surveillance program of SARS-CoV-2	The Public Health Agency of Sweden	Maximilian Riess et al
EPI_ISL_2584089	Sweden/SE1410256286/2021	2021-01-18	Europe	Sweden	Swedish national genomic surveillance program of SARS-CoV-2	The Public Health Agency of Sweden	Maximilian Riess et al
EPI_ISL_2409068	Sweden/SE1410256340/2021	2021-02-01	Europe	Sweden	Swedish national genomic surveillance program of SARS-CoV-2	The Public Health Agency of Sweden	Maximilian Riess et al
EPI_ISL_2409583	Sweden/SE1410256535/2021	2021-02-01	Europe	Sweden	Swedish national genomic surveillance program of SARS-CoV-2	The Public Health Agency of Sweden	Maximilian Riess et al
EPI_ISL_2408995	Sweden/SE1410256610/2021	2021-02-04	Europe	Sweden	Swedish national genomic surveillance program of SARS-CoV-2	The Public Health Agency of Sweden	Maximilian Riess et al
EPI_ISL_2408996	Sweden/SE1410256627/2021	2021-02-03	Europe	Sweden	Swedish national genomic surveillance program of SARS-CoV-2	The Public Health Agency of Sweden	Maximilian Riess et al
EPI_ISL_2409337	Sweden/SE1410256643/2021	2021-02-04	Europe	Sweden	Swedish national genomic surveillance program of SARS-CoV-2	The Public Health Agency of Sweden	Maximilian Riess et al
EPI_ISL_2409338	Sweden/SE1410256644/2021	2021-02-04	Europe	Sweden	Swedish national genomic surveillance program of SARS-CoV-2	The Public Health Agency of Sweden	Maximilian Riess et al
EPI_ISL_2408997	Sweden/SE1410256663/2021	2021-02-02	Europe	Sweden	Swedish national genomic surveillance program of SARS-CoV-2	The Public Health Agency of Sweden	Maximilian Riess et al
EPI_ISL_2408998	Sweden/SE1410256667/2021	2021-02-03	Europe	Sweden	Swedish national genomic surveillance program of SARS-CoV-2	The Public Health Agency of Sweden	Maximilian Riess et al
EPI_ISL_2409908	Sweden/SE1410256682/2021	2021-02-02	Europe	Sweden	Swedish national genomic surveillance program of SARS-CoV-2	The Public Health Agency of Sweden	Maximilian Riess et al
EPI_ISL_2584092	Sweden/SE1410256912/2021	2021-01-26	Europe	Sweden	Swedish national genomic surveillance program of SARS-CoV-2	The Public Health Agency of Sweden	Maximilian Riess et al
EPI_ISL_2410850	Sweden/SE1410257014/2021	2021-02-22	Europe	Sweden	Swedish national genomic surveillance program of SARS-CoV-2	The Public Health Agency of Sweden	Maximilian Riess et al
EPI_ISL_2218410	Sweden/SE1410257082/2021	2021-03-09	Europe	Sweden	Swedish national genomic surveillance program of SARS-CoV-2	The Public Health Agency of Sweden	Maximilian Riess et al
EPI_ISL_2408909	Sweden/SE1410257136/2021	2021-02-01	Europe	Sweden	Swedish national genomic surveillance program of SARS-CoV-2	The Public Health Agency of Sweden	Maximilian Riess et al
EPI_ISL_2411863	Sweden/SE1410257138/2021	2021-03-04	Europe	Sweden	Swedish national genomic surveillance program of SARS-CoV-2	The Public Health Agency of Sweden	Maximilian Riess et al
EPI_ISL_2412362	Sweden/SE1410257388/2021	2021-03-11	Europe	Sweden	Swedish national genomic surveillance program of SARS-CoV-2	The Public Health Agency of Sweden	Maximilian Riess et al
EPI_ISL_2412363	Sweden/SE1410257393/2021	2021-03-11	Europe	Sweden	Swedish national genomic surveillance program of SARS-CoV-2	The Public Health Agency of Sweden	Maximilian Riess et al
EPI_ISL_4473332	Sweden/SE1410257462/2021	2021-03-15	Europe	Sweden	Swedish national genomic surveillance program of SARS-CoV-2	The Public Health Agency of Sweden	Maximilian Riess et al
EPI_ISL_2220411	Sweden/SE1410257639/2021	2021-03-18	Europe	Sweden	Swedish national genomic surveillance program of SARS-CoV-2	The Public Health Agency of Sweden	Maximilian Riess et al
EPI_ISL_2220279	Sweden/SE1410257691/2021	2021-03-15	Europe	Sweden	Swedish national genomic surveillance program of SARS-CoV-2	The Public Health Agency of Sweden	Maximilian Riess et al
EPI_ISL_2219185	Sweden/SE1410257714/2021	2021-03-15	Europe	Sweden	Swedish national genomic surveillance program of SARS-CoV-2	The Public Health Agency of Sweden	Maximilian Riess et al
EPI_ISL_2219188	Sweden/SE1410257739/2021	2021-03-15	Europe	Sweden	Swedish national genomic surveillance program of SARS-CoV-2	The Public Health Agency of Sweden	Maximilian Riess et al
EPI_ISL_2220166	Sweden/SE1410257740/2021	2021-03-15	Europe	Sweden	Swedish national genomic surveillance program of SARS-CoV-2	The Public Health Agency of Sweden	Maximilian Riess et al
EPI_ISL_2219670	Sweden/SE1410257747/2021	2021-03-16	Europe	Sweden	Swedish national genomic surveillance program of SARS-CoV-2	The Public Health Agency of Sweden	Maximilian Riess et al
EPI_ISL_2410468	Sweden/SE1410257936/2021	2021-02-16	Europe	Sweden	Swedish national genomic surveillance program of SARS-CoV-2	The Public Health Agency of Sweden	Maximilian Riess et al
EPI_ISL_2410915	Sweden/SE1410257964/2021	2021-02-24	Europe	Sweden	Swedish national genomic surveillance program of SARS-CoV-2	The Public Health Agency of Sweden	Maximilian Riess et al
EPI_ISL_2584094	Sweden/SE1410258077/2021	2021-01-26	Europe	Sweden	Swedish national genomic surveillance program of SARS-CoV-2	The Public Health Agency of Sweden	Maximilian Riess et al
EPI_ISL_2409909	Sweden/SE1410258253/2021	2021-02-01	Europe	Sweden	Swedish national genomic surveillance program of SARS-CoV-2	The Public Health Agency of Sweden	Maximilian Riess et al
EPI_ISL_2409910	Sweden/SE1410258317/2021	2021-02-02	Europe	Sweden	Swedish national genomic surveillance program of SARS-CoV-2	The Public Health Agency of Sweden	Maximilian Riess et al
EPI_ISL_2409911	Sweden/SE1410258325/2021	2021-02-02	Europe	Sweden	Swedish national genomic surveillance program of SARS-CoV-2	The Public Health Agency of Sweden	Maximilian Riess et al
EPI_ISL_2408748	Sweden/SE1410258331/2021	2021-01-28	Europe	Sweden	Swedish national genomic surveillance program of SARS-CoV-2	The Public Health Agency of Sweden	Maximilian Riess et al
EPI_ISL_2410243	Sweden/SE1410258335/2021	2021-01-26	Europe	Sweden	Swedish national genomic surveillance program of SARS-CoV-2	The Public Health Agency of Sweden	Maximilian Riess et al
EPI_ISL_2408749	Sweden/SE1410258342/2021	2021-01-27	Europe	Sweden	Swedish national genomic surveillance program of SARS-CoV-2	The Public Health Agency of Sweden	Maximilian Riess et al
EPI_ISL_2408751	Sweden/SE1410258384/2021	2021-01-28	Europe	Sweden	Swedish national genomic surveillance program of SARS-CoV-2	The Public Health Agency of Sweden	Maximilian Riess et al
EPI_ISL_2408752	Sweden/SE1410258405/2021	2021-01-27	Europe	Sweden	Swedish national genomic surveillance program of SARS-CoV-2	The Public Health Agency of Sweden	Maximilian Riess et al
EPI_ISL_2410244	Sweden/SE1410258418/2021	2021-01-26	Europe	Sweden	Swedish national genomic surveillance program of SARS-CoV-2	The Public Health Agency of Sweden	Maximilian Riess et al
EPI_ISL_2584097	Sweden/SE1410258479/2021	2021-01-12	Europe	Sweden	Swedish national genomic surveillance program of SARS-CoV-2	The Public Health Agency of Sweden	Maximilian Riess et al
EPI_ISL_2409339	Sweden/SE1410258850/2021	2021-02-01	Europe	Sweden	Swedish national genomic surveillance program of SARS-CoV-2	The Public Health Agency of Sweden	Maximilian Riess et al
EPI_ISL_2410052	Sweden/SE1410258859/2021	2021-02-08	Europe	Sweden	Swedish national genomic surveillance program of SARS-CoV-2	The Public Health Agency of Sweden	Maximilian Riess et al
EPI_ISL_2410398	Sweden/SE1410258963/2021	2021-02-16	Europe	Sweden	Swedish national genomic surveillance program of SARS-CoV-2	The Public Health Agency of Sweden	Maximilian Riess et al
EPI_ISL_2410399	Sweden/SE1410259117/2021	2021-02-15	Europe	Sweden	Swedish national genomic surveillance program of SARS-CoV-2	The Public Health Agency of Sweden	Maximilian Riess et al
EPI_ISL_2410400	Sweden/SE1410259118/2021	2021-02-15	Europe	Sweden	Swedish national genomic surveillance program of SARS-CoV-2	The Public Health Agency of Sweden	Maximilian Riess et al
EPI_ISL_2410401	Sweden/SE1410259125/2021	2021-02-15	Europe	Sweden	Swedish national genomic surveillance program of SARS-CoV-2	The Public Health Agency of Sweden	Maximilian Riess et al
EPI_ISL_2411265	Sweden/SE1410259319/2021	2021-02-23	Europe	Sweden	Swedish national genomic surveillance program of SARS-CoV-2	The Public Health Agency of Sweden	Maximilian Riess et al
EPI_ISL_2410979	Sweden/SE1410259351/2021	2021-02-22	Europe	Sweden	Swedish national genomic surveillance program of SARS-CoV-2	The Public Health Agency of Sweden	Maximilian Riess et al
EPI_ISL_2410980	Sweden/SE1410259357/2021	2021-02-22	Europe	Sweden	Swedish national genomic surveillance program of SARS-CoV-2	The Public Health Agency of Sweden	Maximilian Riess et al
EPI_ISL_2411455	Sweden/SE1410259508/2021	2021-02-23	Europe	Sweden	Swedish national genomic surveillance program of SARS-CoV-2	The Public Health Agency of Sweden	Maximilian Riess et al
EPI_ISL_2411266	Sweden/SE1410259509/2021	2021-02-23	Europe	Sweden	Swedish national genomic surveillance program of SARS-CoV-2	The Public Health Agency of Sweden	Maximilian Riess et al
EPI_ISL_2411267	Sweden/SE1410259536/2021	2021-02-23	Europe	Sweden	Swedish national genomic surveillance program of SARS-CoV-2	The Public Health Agency of Sweden	Maximilian Riess et al
EPI_ISL_2411772	Sweden/SE1410259770/2021	2021-02-22	Europe	Sweden	Swedish national genomic surveillance program of SARS-CoV-2	The Public Health Agency of Sweden	Maximilian Riess et al
EPI_ISL_2410103	Sweden/SE1410259883/2021	2021-02-11	Europe	Sweden	Swedish national genomic surveillance program of SARS-CoV-2	The Public Health Agency of Sweden	Maximilian Riess et al
EPI_ISL_2410104	Sweden/SE1410259896/2021	2021-02-10	Europe	Sweden	Swedish national genomic surveillance program of SARS-CoV-2	The Public Health Agency of Sweden	Maximilian Riess et al
EPI_ISL_2410471	Sweden/SE1410259917/2021	2021-02-15	Europe	Sweden	Swedish national genomic surveillance program of SARS-CoV-2	The Public Health Agency of Sweden	Maximilian Riess et al
EPI_ISL_2408754	Sweden/SE1410260211/2021	2021-01-28	Europe	Sweden	Swedish national genomic surveillance program of SARS-CoV-2	The Public Health Agency of Sweden	Maximilian Riess et al
EPI_ISL_2411773	Sweden/SE1410260251/2021	2021-02-22	Europe	Sweden	Swedish national genomic surveillance program of SARS-CoV-2	The Public Health Agency of Sweden	Maximilian Riess et al
EPI_ISL_2411774	Sweden/SE1410260267/2021	2021-02-22	Europe	Sweden	Swedish national genomic surveillance program of SARS-CoV-2	The Public Health Agency of Sweden	Maximilian Riess et al
EPI_ISL_2410624	Sweden/SE1410260369/2021	2021-02-24	Europe	Sweden	Swedish national genomic surveillance program of SARS-CoV-2	The Public Health Agency of Sweden	Maximilian Riess et al
EPI_ISL_2410625	Sweden/SE1410260376/2021	2021-02-24	Europe	Sweden	Swedish national genomic surveillance program of SARS-CoV-2	The Public Health Agency of Sweden	Maximilian Riess et al
EPI_ISL_2410626	Sweden/SE1410260395/2021	2021-02-24	Europe	Sweden	Swedish national genomic surveillance program of SARS-CoV-2	The Public Health Agency of Sweden	Maximilian Riess et al
EPI_ISL_2410627	Sweden/SE1410260397/2021	2021-02-24	Europe	Sweden	Swedish national genomic surveillance program of SARS-CoV-2	The Public Health Agency of Sweden	Maximilian Riess et al
EPI_ISL_2410629	Sweden/SE1410260409/2021	2021-02-24	Europe	Sweden	Swedish national genomic surveillance program of SARS-CoV-2	The Public Health Agency of Sweden	Maximilian Riess et al
EPI_ISL_2410472	Sweden/SE1410260468/2021	2021-02-15	Europe	Sweden	Swedish national genomic surveillance program of SARS-CoV-2	The Public Health Agency of Sweden	Maximilian Riess et al
EPI_ISL_2410917	Sweden/SE1410260671/2021	2021-02-24	Europe	Sweden	Swedish national genomic surveillance program of SARS-CoV-2	The Public Health Agency of Sweden	Maximilian Riess et al
EPI_ISL_2411122	Sweden/SE1410260762/2021	2021-03-01	Europe	Sweden	Swedish national genomic surveillance program of SARS-CoV-2	The Public Health Agency of Sweden	Maximilian Riess et al
EPI_ISL_2409958	Sweden/SE1410260870/2021	2021-02-12	Europe	Sweden	Swedish national genomic surveillance program of SARS-CoV-2	The Public Health Agency of Sweden	Maximilian Riess et al
EPI_ISL_2412520	Sweden/SE1410260930/2021	2021-03-08	Europe	Sweden	Swedish national genomic surveillance program of SARS-CoV-2	The Public Health Agency of Sweden	Maximilian Riess et al
EPI_ISL_2411864	Sweden/SE1410260992/2021	2021-03-01	Europe	Sweden	Swedish national genomic surveillance program of SARS-CoV-2	The Public Health Agency of Sweden	Maximilian Riess et al
EPI_ISL_2409387	Sweden/SE1410261069/2021	2021-02-08	Europe	Sweden	Swedish national genomic surveillance program of SARS-CoV-2	The Public Health Agency of Sweden	Maximilian Riess et al
EPI_ISL_2409388	Sweden/SE1410261073/2021	2021-02-08	Europe	Sweden	Swedish national genomic surveillance program of SARS-CoV-2	The Public Health Agency of Sweden	Maximilian Riess et al
EPI_ISL_2408839	Sweden/SE1410261125/2021	2021-01-29	Europe	Sweden	Swedish national genomic surveillance program of SARS-CoV-2	The Public Health Agency of Sweden	Maximilian Riess et al
EPI_ISL_2409069	Sweden/SE1410261202/2021	2021-02-01	Europe	Sweden	Swedish national genomic surveillance program of SARS-CoV-2	The Public Health Agency of Sweden	Maximilian Riess et al
EPI_ISL_2584099	Sweden/SE1410261209/2021	2021-01-29	Europe	Sweden	Swedish national genomic surveillance program of SARS-CoV-2	The Public Health Agency of Sweden	Maximilian Riess et al
EPI_ISL_2410918	Sweden/SE1410261243/2021	2021-02-24	Europe	Sweden	Swedish national genomic surveillance program of SARS-CoV-2	The Public Health Agency of Sweden	Maximilian Riess et al
EPI_ISL_2411776	Sweden/SE1410261254/2021	2021-02-23	Europe	Sweden	Swedish national genomic surveillance program of SARS-CoV-2	The Public Health Agency of Sweden	Maximilian Riess et al
EPI_ISL_2411676	Sweden/SE1410261259/2021	2021-02-26	Europe	Sweden	Swedish national genomic surveillance program of SARS-CoV-2	The Public Health Agency of Sweden	Maximilian Riess et al
EPI_ISL_2411515	Sweden/SE1410261261/2021	2021-02-26	Europe	Sweden	Swedish national genomic surveillance program of SARS-CoV-2	The Public Health Agency of Sweden	Maximilian Riess et al
EPI_ISL_2411584	Sweden/SE1410261439/2021	2021-03-01	Europe	Sweden	Swedish national genomic surveillance program of SARS-CoV-2	The Public Health Agency of Sweden	Maximilian Riess et al
EPI_ISL_2411192	Sweden/SE1410261448/2021	2021-03-01	Europe	Sweden	Swedish national genomic surveillance program of SARS-CoV-2	The Public Health Agency of Sweden	Maximilian Riess et al
EPI_ISL_2411045	Sweden/SE1410261474/2021	2021-03-01	Europe	Sweden	Swedish national genomic surveillance program of SARS-CoV-2	The Public Health Agency of Sweden	Maximilian Riess et al
EPI_ISL_2411046	Sweden/SE1410261490/2021	2021-03-01	Europe	Sweden	Swedish national genomic surveillance program of SARS-CoV-2	The Public Health Agency of Sweden	Maximilian Riess et al
EPI_ISL_2584100	Sweden/SE1410261663/2021	2021-01-11	Europe	Sweden	Swedish national genomic surveillance program of SARS-CoV-2	The Public Health Agency of Sweden	Maximilian Riess et al
EPI_ISL_2410474	Sweden/SE1410261705/2021	2021-02-15	Europe	Sweden	Swedish national genomic surveillance program of SARS-CoV-2	The Public Health Agency of Sweden	Maximilian Riess et al
EPI_ISL_2410475	Sweden/SE1410261726/2021	2021-02-15	Europe	Sweden	Swedish national genomic surveillance program of SARS-CoV-2	The Public Health Agency of Sweden	Maximilian Riess et al
EPI_ISL_2410477	Sweden/SE1410261745/2021	2021-02-15	Europe	Sweden	Swedish national genomic surveillance program of SARS-CoV-2	The Public Health Agency of Sweden	Maximilian Riess et al
EPI_ISL_2411678	Sweden/SE1410261855/2021	2021-02-23	Europe	Sweden	Swedish national genomic surveillance program of SARS-CoV-2	The Public Health Agency of Sweden	Maximilian Riess et al
EPI_ISL_2410919	Sweden/SE1410261862/2021	2021-02-24	Europe	Sweden	Swedish national genomic surveillance program of SARS-CoV-2	The Public Health Agency of Sweden	Maximilian Riess et al
EPI_ISL_2218401	Sweden/SE1410261948/2021	2021-03-09	Europe	Sweden	Swedish national genomic surveillance program of SARS-CoV-2	The Public Health Agency of Sweden	Maximilian Riess et al
EPI_ISL_2584103	Sweden/SE1410261984/2021	2021-02-01	Europe	Sweden	Swedish national genomic surveillance program of SARS-CoV-2	The Public Health Agency of Sweden	Maximilian Riess et al
EPI_ISL_2584104	Sweden/SE1410262012/2021	2021-02-01	Europe	Sweden	Swedish national genomic surveillance program of SARS-CoV-2	The Public Health Agency of Sweden	Maximilian Riess et al
EPI_ISL_2584105	Sweden/SE1410262015/2021	2021-02-01	Europe	Sweden	Swedish national genomic surveillance program of SARS-CoV-2	The Public Health Agency of Sweden	Maximilian Riess et al
EPI_ISL_2408910	Sweden/SE1410262016/2021	2021-02-01	Europe	Sweden	Swedish national genomic surveillance program of SARS-CoV-2	The Public Health Agency of Sweden	Maximilian Riess et al
EPI_ISL_2408911	Sweden/SE1410262021/2021	2021-02-01	Europe	Sweden	Swedish national genomic surveillance program of SARS-CoV-2	The Public Health Agency of Sweden	Maximilian Riess et al
EPI_ISL_2584106	Sweden/SE1410262022/2021	2021-02-01	Europe	Sweden	Swedish national genomic surveillance program of SARS-CoV-2	The Public Health Agency of Sweden	Maximilian Riess et al
EPI_ISL_2408912	Sweden/SE1410262033/2021	2021-02-01	Europe	Sweden	Swedish national genomic surveillance program of SARS-CoV-2	The Public Health Agency of Sweden	Maximilian Riess et al
EPI_ISL_2584108	Sweden/SE1410262040/2021	2021-02-01	Europe	Sweden	Swedish national genomic surveillance program of SARS-CoV-2	The Public Health Agency of Sweden	Maximilian Riess et al
EPI_ISL_2408913	Sweden/SE1410262043/2021	2021-02-01	Europe	Sweden	Swedish national genomic surveillance program of SARS-CoV-2	The Public Health Agency of Sweden	Maximilian Riess et al
EPI_ISL_2408914	Sweden/SE1410262046/2021	2021-02-01	Europe	Sweden	Swedish national genomic surveillance program of SARS-CoV-2	The Public Health Agency of Sweden	Maximilian Riess et al
EPI_ISL_2408915	Sweden/SE1410262050/2021	2021-02-01	Europe	Sweden	Swedish national genomic surveillance program of SARS-CoV-2	The Public Health Agency of Sweden	Maximilian Riess et al
EPI_ISL_2408916	Sweden/SE1410262053/2021	2021-02-01	Europe	Sweden	Swedish national genomic surveillance program of SARS-CoV-2	The Public Health Agency of Sweden	Maximilian Riess et al
EPI_ISL_2408917	Sweden/SE1410262061/2021	2021-02-01	Europe	Sweden	Swedish national genomic surveillance program of SARS-CoV-2	The Public Health Agency of Sweden	Maximilian Riess et al
EPI_ISL_2408918	Sweden/SE1410262064/2021	2021-02-01	Europe	Sweden	Swedish national genomic surveillance program of SARS-CoV-2	The Public Health Agency of Sweden	Maximilian Riess et al
EPI_ISL_2584110	Sweden/SE1410262071/2021	2021-02-01	Europe	Sweden	Swedish national genomic surveillance program of SARS-CoV-2	The Public Health Agency of Sweden	Maximilian Riess et al
EPI_ISL_2408919	Sweden/SE1410262073/2021	2021-02-01	Europe	Sweden	Swedish national genomic surveillance program of SARS-CoV-2	The Public Health Agency of Sweden	Maximilian Riess et al
EPI_ISL_2410479	Sweden/SE1410262112/2021	2021-02-15	Europe	Sweden	Swedish national genomic surveillance program of SARS-CoV-2	The Public Health Agency of Sweden	Maximilian Riess et al
EPI_ISL_2408607	Sweden/SE1410262117/2021	2021-02-15	Europe	Sweden	Swedish national genomic surveillance program of SARS-CoV-2	The Public Health Agency of Sweden	Maximilian Riess et al
EPI_ISL_2408609	Sweden/SE1410262120/2021	2021-02-15	Europe	Sweden	Swedish national genomic surveillance program of SARS-CoV-2	The Public Health Agency of Sweden	Maximilian Riess et al
EPI_ISL_2408610	Sweden/SE1410262121/2021	2021-02-15	Europe	Sweden	Swedish national genomic surveillance program of SARS-CoV-2	The Public Health Agency of Sweden	Maximilian Riess et al
EPI_ISL_2410402	Sweden/SE1410262152/2021	2021-02-15	Europe	Sweden	Swedish national genomic surveillance program of SARS-CoV-2	The Public Health Agency of Sweden	Maximilian Riess et al
EPI_ISL_2408612	Sweden/SE1410262166/2021	2021-02-15	Europe	Sweden	Swedish national genomic surveillance program of SARS-CoV-2	The Public Health Agency of Sweden	Maximilian Riess et al
EPI_ISL_2217059	Sweden/SE1410262179/2021	2021-03-16	Europe	Sweden	Swedish national genomic surveillance program of SARS-CoV-2	The Public Health Agency of Sweden	Maximilian Riess et al
EPI_ISL_2217066	Sweden/SE1410262221/2021	2021-03-16	Europe	Sweden	Swedish national genomic surveillance program of SARS-CoV-2	The Public Health Agency of Sweden	Maximilian Riess et al
EPI_ISL_2218397	Sweden/SE1410262301/2021	2021-03-08	Europe	Sweden	Swedish national genomic surveillance program of SARS-CoV-2	The Public Health Agency of Sweden	Maximilian Riess et al
EPI_ISL_2217477	Sweden/SE1410262310/2021	2021-03-08	Europe	Sweden	Swedish national genomic surveillance program of SARS-CoV-2	The Public Health Agency of Sweden	Maximilian Riess et al
EPI_ISL_2218394	Sweden/SE1410262315/2021	2021-03-08	Europe	Sweden	Swedish national genomic surveillance program of SARS-CoV-2	The Public Health Agency of Sweden	Maximilian Riess et al
EPI_ISL_2218391	Sweden/SE1410262330/2021	2021-03-08	Europe	Sweden	Swedish national genomic surveillance program of SARS-CoV-2	The Public Health Agency of Sweden	Maximilian Riess et al
EPI_ISL_2219965	Sweden/SE1410262481/2021	2021-03-15	Europe	Sweden	Swedish national genomic surveillance program of SARS-CoV-2	The Public Health Agency of Sweden	Maximilian Riess et al
EPI_ISL_2219541	Sweden/SE1410262546/2021	2021-03-16	Europe	Sweden	Swedish national genomic surveillance program of SARS-CoV-2	The Public Health Agency of Sweden	Maximilian Riess et al
EPI_ISL_2410480	Sweden/SE1410262675/2021	2021-02-16	Europe	Sweden	Swedish national genomic surveillance program of SARS-CoV-2	The Public Health Agency of Sweden	Maximilian Riess et al
EPI_ISL_2408999	Sweden/SE1410262766/2021	2021-02-04	Europe	Sweden	Swedish national genomic surveillance program of SARS-CoV-2	The Public Health Agency of Sweden	Maximilian Riess et al
EPI_ISL_2409389	Sweden/SE1410263229/2021	2021-02-08	Europe	Sweden	Swedish national genomic surveillance program of SARS-CoV-2	The Public Health Agency of Sweden	Maximilian Riess et al
EPI_ISL_2410289	Sweden/SE1410263285/2021	2021-02-21	Europe	Sweden	Swedish national genomic surveillance program of SARS-CoV-2	The Public Health Agency of Sweden	Maximilian Riess et al
EPI_ISL_2410704	Sweden/SE1410263295/2021	2021-02-17	Europe	Sweden	Swedish national genomic surveillance program of SARS-CoV-2	The Public Health Agency of Sweden	Maximilian Riess et al
EPI_ISL_2412880	Sweden/SE1410263339/2021	2021-04-27	Europe	Sweden	Swedish national genomic surveillance program of SARS-CoV-2	The Public Health Agency of Sweden	Maximilian Riess et al
EPI_ISL_2409585	Sweden/SE1410263551/2021	2021-02-12	Europe	Sweden	Swedish national genomic surveillance program of SARS-CoV-2	The Public Health Agency of Sweden	Maximilian Riess et al
EPI_ISL_2410706	Sweden/SE1410263604/2021	2021-02-17	Europe	Sweden	Swedish national genomic surveillance program of SARS-CoV-2	The Public Health Agency of Sweden	Maximilian Riess et al
EPI_ISL_2410921	Sweden/SE1410263857/2021	2021-02-24	Europe	Sweden	Swedish national genomic surveillance program of SARS-CoV-2	The Public Health Agency of Sweden	Maximilian Riess et al
EPI_ISL_2412634	Sweden/SE1410263934/2021	2021-03-15	Europe	Sweden	Swedish national genomic surveillance program of SARS-CoV-2	The Public Health Agency of Sweden	Maximilian Riess et al
EPI_ISL_2217072	Sweden/SE1410263940/2021	2021-03-16	Europe	Sweden	Swedish national genomic surveillance program of SARS-CoV-2	The Public Health Agency of Sweden	Maximilian Riess et al
EPI_ISL_2409390	Sweden/SE1410264018/2021	2021-02-08	Europe	Sweden	Swedish national genomic surveillance program of SARS-CoV-2	The Public Health Agency of Sweden	Maximilian Riess et al
EPI_ISL_3998406	Sweden/SE1410264070/2021	2021-04-19	Europe	Sweden	Swedish national genomic surveillance program of SARS-CoV-2	The Public Health Agency of Sweden	Maximilian Riess et al
EPI_ISL_2410774	Sweden/SE1410264127/2021	2021-02-16	Europe	Sweden	Swedish national genomic surveillance program of SARS-CoV-2	The Public Health Agency of Sweden	Maximilian Riess et al
EPI_ISL_2409467	Sweden/SE1410264223/2021	2021-02-05	Europe	Sweden	Swedish national genomic surveillance program of SARS-CoV-2	The Public Health Agency of Sweden	Maximilian Riess et al
EPI_ISL_2409070	Sweden/SE1410264232/2021	2021-02-01	Europe	Sweden	Swedish national genomic surveillance program of SARS-CoV-2	The Public Health Agency of Sweden	Maximilian Riess et al
EPI_ISL_2408840	Sweden/SE1410264235/2021	2021-01-28	Europe	Sweden	Swedish national genomic surveillance program of SARS-CoV-2	The Public Health Agency of Sweden	Maximilian Riess et al
EPI_ISL_2410544	Sweden/SE1410264276/2021	2021-02-23	Europe	Sweden	Swedish national genomic surveillance program of SARS-CoV-2	The Public Health Agency of Sweden	Maximilian Riess et al
EPI_ISL_2410631	Sweden/SE1410264387/2021	2021-02-23	Europe	Sweden	Swedish national genomic surveillance program of SARS-CoV-2	The Public Health Agency of Sweden	Maximilian Riess et al
EPI_ISL_2409071	Sweden/SE1410264874/2021	2021-02-01	Europe	Sweden	Swedish national genomic surveillance program of SARS-CoV-2	The Public Health Agency of Sweden	Maximilian Riess et al
EPI_ISL_2410775	Sweden/SE1410264944/2021	2021-02-14	Europe	Sweden	Swedish national genomic surveillance program of SARS-CoV-2	The Public Health Agency of Sweden	Maximilian Riess et al
EPI_ISL_2410776	Sweden/SE1410264948/2021	2021-02-15	Europe	Sweden	Swedish national genomic surveillance program of SARS-CoV-2	The Public Health Agency of Sweden	Maximilian Riess et al
EPI_ISL_2410778	Sweden/SE1410264958/2021	2021-02-15	Europe	Sweden	Swedish national genomic surveillance program of SARS-CoV-2	The Public Health Agency of Sweden	Maximilian Riess et al
EPI_ISL_2410293	Sweden/SE1410265016/2021	2021-02-19	Europe	Sweden	Swedish national genomic surveillance program of SARS-CoV-2	The Public Health Agency of Sweden	Maximilian Riess et al
EPI_ISL_2410709	Sweden/SE1410265028/2021	2021-02-18	Europe	Sweden	Swedish national genomic surveillance program of SARS-CoV-2	The Public Health Agency of Sweden	Maximilian Riess et al
EPI_ISL_2221473	Sweden/SE1410265127/2021	2021-03-23	Europe	Sweden	Swedish national genomic surveillance program of SARS-CoV-2	The Public Health Agency of Sweden	Maximilian Riess et al
EPI_ISL_2412938	Sweden/SE1410265351/2021	2021-04-26	Europe	Sweden	Swedish national genomic surveillance program of SARS-CoV-2	The Public Health Agency of Sweden	Maximilian Riess et al
EPI_ISL_2410710	Sweden/SE1410265461/2021	2021-02-18	Europe	Sweden	Swedish national genomic surveillance program of SARS-CoV-2	The Public Health Agency of Sweden	Maximilian Riess et al
EPI_ISL_2410779	Sweden/SE1410265462/2021	2021-02-15	Europe	Sweden	Swedish national genomic surveillance program of SARS-CoV-2	The Public Health Agency of Sweden	Maximilian Riess et al
EPI_ISL_2410780	Sweden/SE1410265463/2021	2021-02-15	Europe	Sweden	Swedish national genomic surveillance program of SARS-CoV-2	The Public Health Agency of Sweden	Maximilian Riess et al
EPI_ISL_2410295	Sweden/SE1410265563/2021	2021-02-22	Europe	Sweden	Swedish national genomic surveillance program of SARS-CoV-2	The Public Health Agency of Sweden	Maximilian Riess et al
EPI_ISL_2410297	Sweden/SE1410265576/2021	2021-02-19	Europe	Sweden	Swedish national genomic surveillance program of SARS-CoV-2	The Public Health Agency of Sweden	Maximilian Riess et al
EPI_ISL_2410299	Sweden/SE1410265629/2021	2021-02-22	Europe	Sweden	Swedish national genomic surveillance program of SARS-CoV-2	The Public Health Agency of Sweden	Maximilian Riess et al
EPI_ISL_2411124	Sweden/SE1410265683/2021	2021-02-28	Europe	Sweden	Swedish national genomic surveillance program of SARS-CoV-2	The Public Health Agency of Sweden	Maximilian Riess et al
EPI_ISL_2411125	Sweden/SE1410266016/2021	2021-03-01	Europe	Sweden	Swedish national genomic surveillance program of SARS-CoV-2	The Public Health Agency of Sweden	Maximilian Riess et al
EPI_ISL_2410300	Sweden/SE1410266365/2021	2021-02-19	Europe	Sweden	Swedish national genomic surveillance program of SARS-CoV-2	The Public Health Agency of Sweden	Maximilian Riess et al
EPI_ISL_2410711	Sweden/SE1410266385/2021	2021-02-18	Europe	Sweden	Swedish national genomic surveillance program of SARS-CoV-2	The Public Health Agency of Sweden	Maximilian Riess et al
EPI_ISL_2409468	Sweden/SE1410266737/2021	2021-02-10	Europe	Sweden	Swedish national genomic surveillance program of SARS-CoV-2	The Public Health Agency of Sweden	Maximilian Riess et al
EPI_ISL_2410302	Sweden/SE1410266771/2021	2021-02-18	Europe	Sweden	Swedish national genomic surveillance program of SARS-CoV-2	The Public Health Agency of Sweden	Maximilian Riess et al
EPI_ISL_2410545	Sweden/SE1410267047/2021	2021-02-23	Europe	Sweden	Swedish national genomic surveillance program of SARS-CoV-2	The Public Health Agency of Sweden	Maximilian Riess et al
EPI_ISL_2410303	Sweden/SE1410267462/2021	2021-02-22	Europe	Sweden	Swedish national genomic surveillance program of SARS-CoV-2	The Public Health Agency of Sweden	Maximilian Riess et al
EPI_ISL_2409469	Sweden/SE1410267558/2021	2021-02-09	Europe	Sweden	Swedish national genomic surveillance program of SARS-CoV-2	The Public Health Agency of Sweden	Maximilian Riess et al
EPI_ISL_2412178	Sweden/SE1410267768/2021	2021-03-08	Europe	Sweden	Swedish national genomic surveillance program of SARS-CoV-2	The Public Health Agency of Sweden	Maximilian Riess et al
EPI_ISL_2409072	Sweden/SE1410268073/2021	2021-02-02	Europe	Sweden	Swedish national genomic surveillance program of SARS-CoV-2	The Public Health Agency of Sweden	Maximilian Riess et al
EPI_ISL_2412179	Sweden/SE1410268367/2021	2021-03-08	Europe	Sweden	Swedish national genomic surveillance program of SARS-CoV-2	The Public Health Agency of Sweden	Maximilian Riess et al
EPI_ISL_2410304	Sweden/SE1410268429/2021	2021-02-22	Europe	Sweden	Swedish national genomic surveillance program of SARS-CoV-2	The Public Health Agency of Sweden	Maximilian Riess et al
EPI_ISL_2410548	Sweden/SE1410268438/2021	2021-02-23	Europe	Sweden	Swedish national genomic surveillance program of SARS-CoV-2	The Public Health Agency of Sweden	Maximilian Riess et al
EPI_ISL_2409682	Sweden/SE1410268665/2021	2021-02-01	Europe	Sweden	Swedish national genomic surveillance program of SARS-CoV-2	The Public Health Agency of Sweden	Maximilian Riess et al
EPI_ISL_2408757	Sweden/SE1410268684/2021	2021-01-28	Europe	Sweden	Swedish national genomic surveillance program of SARS-CoV-2	The Public Health Agency of Sweden	Maximilian Riess et al
EPI_ISL_2410783	Sweden/SE1410268734/2021	2021-02-15	Europe	Sweden	Swedish national genomic surveillance program of SARS-CoV-2	The Public Health Agency of Sweden	Maximilian Riess et al
EPI_ISL_2410549	Sweden/SE1410268776/2021	2021-02-22	Europe	Sweden	Swedish national genomic surveillance program of SARS-CoV-2	The Public Health Agency of Sweden	Maximilian Riess et al
EPI_ISL_2410632	Sweden/SE1410268797/2021	2021-02-24	Europe	Sweden	Swedish national genomic surveillance program of SARS-CoV-2	The Public Health Agency of Sweden	Maximilian Riess et al
EPI_ISL_2208675	Sweden/SE1410268819/2021	2021-01-25	Europe	Sweden	Swedish national genomic surveillance program of SARS-CoV-2	The Public Health Agency of Sweden	Maximilian Riess et al
EPI_ISL_2208678	Sweden/SE1410268820/2021	2021-01-25	Europe	Sweden	Swedish national genomic surveillance program of SARS-CoV-2	The Public Health Agency of Sweden	Maximilian Riess et al
EPI_ISL_2408842	Sweden/SE1410269059/2021	2021-01-28	Europe	Sweden	Swedish national genomic surveillance program of SARS-CoV-2	The Public Health Agency of Sweden	Maximilian Riess et al
EPI_ISL_2584116	Sweden/SE1410269076/2021	2021-01-18	Europe	Sweden	Swedish national genomic surveillance program of SARS-CoV-2	The Public Health Agency of Sweden	Maximilian Riess et al
EPI_ISL_2409470	Sweden/SE1410269504/2021	2021-02-05	Europe	Sweden	Swedish national genomic surveillance program of SARS-CoV-2	The Public Health Agency of Sweden	Maximilian Riess et al
EPI_ISL_2409751	Sweden/SE1410269520/2021	2021-02-04	Europe	Sweden	Swedish national genomic surveillance program of SARS-CoV-2	The Public Health Agency of Sweden	Maximilian Riess et al
EPI_ISL_2409752	Sweden/SE1410269591/2021	2021-02-03	Europe	Sweden	Swedish national genomic surveillance program of SARS-CoV-2	The Public Health Agency of Sweden	Maximilian Riess et al
EPI_ISL_2409471	Sweden/SE1410269688/2021	2021-02-04	Europe	Sweden	Swedish national genomic surveillance program of SARS-CoV-2	The Public Health Agency of Sweden	Maximilian Riess et al
EPI_ISL_2409753	Sweden/SE1410269760/2021	2021-02-03	Europe	Sweden	Swedish national genomic surveillance program of SARS-CoV-2	The Public Health Agency of Sweden	Maximilian Riess et al
EPI_ISL_2409073	Sweden/SE1410269763/2021	2021-02-01	Europe	Sweden	Swedish national genomic surveillance program of SARS-CoV-2	The Public Health Agency of Sweden	Maximilian Riess et al
EPI_ISL_2219340	Sweden/SE1410269812/2021	2021-03-22	Europe	Sweden	Swedish national genomic surveillance program of SARS-CoV-2	The Public Health Agency of Sweden	Maximilian Riess et al
EPI_ISL_2411126	Sweden/SE1410269894/2021	2021-03-01	Europe	Sweden	Swedish national genomic surveillance program of SARS-CoV-2	The Public Health Agency of Sweden	Maximilian Riess et al
EPI_ISL_2411127	Sweden/SE1410269897/2021	2021-03-01	Europe	Sweden	Swedish national genomic surveillance program of SARS-CoV-2	The Public Health Agency of Sweden	Maximilian Riess et al
EPI_ISL_4473322	Sweden/SE1410270073/2021	2021-02-18	Europe	Sweden	Swedish national genomic surveillance program of SARS-CoV-2	The Public Health Agency of Sweden	Maximilian Riess et al
EPI_ISL_2409472	Sweden/SE1410270110/2021	2021-02-10	Europe	Sweden	Swedish national genomic surveillance program of SARS-CoV-2	The Public Health Agency of Sweden	Maximilian Riess et al
EPI_ISL_2410785	Sweden/SE1410270236/2021	2021-02-16	Europe	Sweden	Swedish national genomic surveillance program of SARS-CoV-2	The Public Health Agency of Sweden	Maximilian Riess et al
EPI_ISL_2410305	Sweden/SE1410270354/2021	2021-02-19	Europe	Sweden	Swedish national genomic surveillance program of SARS-CoV-2	The Public Health Agency of Sweden	Maximilian Riess et al
EPI_ISL_2410550	Sweden/SE1410270355/2021	2021-02-22	Europe	Sweden	Swedish national genomic surveillance program of SARS-CoV-2	The Public Health Agency of Sweden	Maximilian Riess et al
EPI_ISL_2410551	Sweden/SE1410270359/2021	2021-02-22	Europe	Sweden	Swedish national genomic surveillance program of SARS-CoV-2	The Public Health Agency of Sweden	Maximilian Riess et al
EPI_ISL_2410306	Sweden/SE1410270362/2021	2021-02-22	Europe	Sweden	Swedish national genomic surveillance program of SARS-CoV-2	The Public Health Agency of Sweden	Maximilian Riess et al
EPI_ISL_2410307	Sweden/SE1410270365/2021	2021-02-22	Europe	Sweden	Swedish national genomic surveillance program of SARS-CoV-2	The Public Health Agency of Sweden	Maximilian Riess et al
EPI_ISL_2411128	Sweden/SE1410270386/2021	2021-03-01	Europe	Sweden	Swedish national genomic surveillance program of SARS-CoV-2	The Public Health Agency of Sweden	Maximilian Riess et al
EPI_ISL_2410633	Sweden/SE1410270401/2021	2021-02-24	Europe	Sweden	Swedish national genomic surveillance program of SARS-CoV-2	The Public Health Agency of Sweden	Maximilian Riess et al
EPI_ISL_2411048	Sweden/SE1410270423/2021	2021-03-01	Europe	Sweden	Swedish national genomic surveillance program of SARS-CoV-2	The Public Health Agency of Sweden	Maximilian Riess et al
EPI_ISL_2410308	Sweden/SE1410270950/2021	2021-02-18	Europe	Sweden	Swedish national genomic surveillance program of SARS-CoV-2	The Public Health Agency of Sweden	Maximilian Riess et al
EPI_ISL_2410552	Sweden/SE1410270966/2021	2021-02-22	Europe	Sweden	Swedish national genomic surveillance program of SARS-CoV-2	The Public Health Agency of Sweden	Maximilian Riess et al
EPI_ISL_2410924	Sweden/SE1410270967/2021	2021-02-24	Europe	Sweden	Swedish national genomic surveillance program of SARS-CoV-2	The Public Health Agency of Sweden	Maximilian Riess et al
EPI_ISL_2409473	Sweden/SE1410271151/2021	2021-02-10	Europe	Sweden	Swedish national genomic surveillance program of SARS-CoV-2	The Public Health Agency of Sweden	Maximilian Riess et al
EPI_ISL_2409392	Sweden/SE1410271170/2021	2021-02-09	Europe	Sweden	Swedish national genomic surveillance program of SARS-CoV-2	The Public Health Agency of Sweden	Maximilian Riess et al
EPI_ISL_2409474	Sweden/SE1410271177/2021	2021-02-10	Europe	Sweden	Swedish national genomic surveillance program of SARS-CoV-2	The Public Health Agency of Sweden	Maximilian Riess et al
EPI_ISL_2411129	Sweden/SE1410271257/2021	2021-03-01	Europe	Sweden	Swedish national genomic surveillance program of SARS-CoV-2	The Public Health Agency of Sweden	Maximilian Riess et al
EPI_ISL_2410634	Sweden/SE1410271260/2021	2021-02-23	Europe	Sweden	Swedish national genomic surveillance program of SARS-CoV-2	The Public Health Agency of Sweden	Maximilian Riess et al
EPI_ISL_2409587	Sweden/SE1410271348/2021	2021-02-11	Europe	Sweden	Swedish national genomic surveillance program of SARS-CoV-2	The Public Health Agency of Sweden	Maximilian Riess et al
EPI_ISL_2409588	Sweden/SE1410271349/2021	2021-02-11	Europe	Sweden	Swedish national genomic surveillance program of SARS-CoV-2	The Public Health Agency of Sweden	Maximilian Riess et al
EPI_ISL_2410787	Sweden/SE1410271351/2021	2021-02-15	Europe	Sweden	Swedish national genomic surveillance program of SARS-CoV-2	The Public Health Agency of Sweden	Maximilian Riess et al
EPI_ISL_2409475	Sweden/SE1410271376/2021	2021-02-09	Europe	Sweden	Swedish national genomic surveillance program of SARS-CoV-2	The Public Health Agency of Sweden	Maximilian Riess et al
EPI_ISL_2412060	Sweden/SE1410271419/2021	2021-03-08	Europe	Sweden	Swedish national genomic surveillance program of SARS-CoV-2	The Public Health Agency of Sweden	Maximilian Riess et al
EPI_ISL_2410788	Sweden/SE1410271675/2021	2021-02-15	Europe	Sweden	Swedish national genomic surveillance program of SARS-CoV-2	The Public Health Agency of Sweden	Maximilian Riess et al
EPI_ISL_2410309	Sweden/SE1410271728/2021	2021-02-19	Europe	Sweden	Swedish national genomic surveillance program of SARS-CoV-2	The Public Health Agency of Sweden	Maximilian Riess et al
EPI_ISL_2410310	Sweden/SE1410271737/2021	2021-02-18	Europe	Sweden	Swedish national genomic surveillance program of SARS-CoV-2	The Public Health Agency of Sweden	Maximilian Riess et al
EPI_ISL_2410714	Sweden/SE1410271743/2021	2021-02-18	Europe	Sweden	Swedish national genomic surveillance program of SARS-CoV-2	The Public Health Agency of Sweden	Maximilian Riess et al
EPI_ISL_2219342	Sweden/SE1410271789/2021	2021-03-22	Europe	Sweden	Swedish national genomic surveillance program of SARS-CoV-2	The Public Health Agency of Sweden	Maximilian Riess et al
EPI_ISL_2409589	Sweden/SE1410272080/2021	2021-02-11	Europe	Sweden	Swedish national genomic surveillance program of SARS-CoV-2	The Public Health Agency of Sweden	Maximilian Riess et al
EPI_ISL_2409393	Sweden/SE1410272132/2021	2021-02-09	Europe	Sweden	Swedish national genomic surveillance program of SARS-CoV-2	The Public Health Agency of Sweden	Maximilian Riess et al
EPI_ISL_2410715	Sweden/SE1410272190/2021	2021-02-17	Europe	Sweden	Swedish national genomic surveillance program of SARS-CoV-2	The Public Health Agency of Sweden	Maximilian Riess et al
EPI_ISL_2410716	Sweden/SE1410272200/2021	2021-02-16	Europe	Sweden	Swedish national genomic surveillance program of SARS-CoV-2	The Public Health Agency of Sweden	Maximilian Riess et al
EPI_ISL_2410717	Sweden/SE1410272207/2021	2021-02-16	Europe	Sweden	Swedish national genomic surveillance program of SARS-CoV-2	The Public Health Agency of Sweden	Maximilian Riess et al
EPI_ISL_2410789	Sweden/SE1410272212/2021	2021-02-15	Europe	Sweden	Swedish national genomic surveillance program of SARS-CoV-2	The Public Health Agency of Sweden	Maximilian Riess et al
EPI_ISL_2409394	Sweden/SE1410272317/2021	2021-02-08	Europe	Sweden	Swedish national genomic surveillance program of SARS-CoV-2	The Public Health Agency of Sweden	Maximilian Riess et al
EPI_ISL_2409395	Sweden/SE1410272335/2021	2021-02-08	Europe	Sweden	Swedish national genomic surveillance program of SARS-CoV-2	The Public Health Agency of Sweden	Maximilian Riess et al
EPI_ISL_2409590	Sweden/SE1410272348/2021	2021-02-11	Europe	Sweden	Swedish national genomic surveillance program of SARS-CoV-2	The Public Health Agency of Sweden	Maximilian Riess et al
EPI_ISL_2409591	Sweden/SE1410272527/2021	2021-02-10	Europe	Sweden	Swedish national genomic surveillance program of SARS-CoV-2	The Public Health Agency of Sweden	Maximilian Riess et al
EPI_ISL_2409754	Sweden/SE1410272545/2021	2021-02-03	Europe	Sweden	Swedish national genomic surveillance program of SARS-CoV-2	The Public Health Agency of Sweden	Maximilian Riess et al
EPI_ISL_2409476	Sweden/SE1410272551/2021	2021-02-05	Europe	Sweden	Swedish national genomic surveillance program of SARS-CoV-2	The Public Health Agency of Sweden	Maximilian Riess et al
EPI_ISL_2411194	Sweden/SE1410272901/2021	2021-03-01	Europe	Sweden	Swedish national genomic surveillance program of SARS-CoV-2	The Public Health Agency of Sweden	Maximilian Riess et al
EPI_ISL_2411680	Sweden/SE1410273049/2021	2021-02-22	Europe	Sweden	Swedish national genomic surveillance program of SARS-CoV-2	The Public Health Agency of Sweden	Maximilian Riess et al
EPI_ISL_2411195	Sweden/SE1410273202/2021	2021-03-01	Europe	Sweden	Swedish national genomic surveillance program of SARS-CoV-2	The Public Health Agency of Sweden	Maximilian Riess et al
EPI_ISL_2411130	Sweden/SE1410273212/2021	2021-03-01	Europe	Sweden	Swedish national genomic surveillance program of SARS-CoV-2	The Public Health Agency of Sweden	Maximilian Riess et al
EPI_ISL_2411050	Sweden/SE1410273222/2021	2021-03-01	Europe	Sweden	Swedish national genomic surveillance program of SARS-CoV-2	The Public Health Agency of Sweden	Maximilian Riess et al
EPI_ISL_2411051	Sweden/SE1410273224/2021	2021-03-01	Europe	Sweden	Swedish national genomic surveillance program of SARS-CoV-2	The Public Health Agency of Sweden	Maximilian Riess et al
EPI_ISL_2411052	Sweden/SE1410273228/2021	2021-03-01	Europe	Sweden	Swedish national genomic surveillance program of SARS-CoV-2	The Public Health Agency of Sweden	Maximilian Riess et al
EPI_ISL_2412180	Sweden/SE1410273248/2021	2021-03-08	Europe	Sweden	Swedish national genomic surveillance program of SARS-CoV-2	The Public Health Agency of Sweden	Maximilian Riess et al
EPI_ISL_2411053	Sweden/SE1410273258/2021	2021-03-01	Europe	Sweden	Swedish national genomic surveillance program of SARS-CoV-2	The Public Health Agency of Sweden	Maximilian Riess et al
EPI_ISL_2411383	Sweden/SE1410273298/2021	2021-03-01	Europe	Sweden	Swedish national genomic surveillance program of SARS-CoV-2	The Public Health Agency of Sweden	Maximilian Riess et al
EPI_ISL_2411054	Sweden/SE1410273512/2021	2021-03-01	Europe	Sweden	Swedish national genomic surveillance program of SARS-CoV-2	The Public Health Agency of Sweden	Maximilian Riess et al
EPI_ISL_2412181	Sweden/SE1410273638/2021	2021-03-05	Europe	Sweden	Swedish national genomic surveillance program of SARS-CoV-2	The Public Health Agency of Sweden	Maximilian Riess et al
EPI_ISL_2411132	Sweden/SE1410274013/2021	2021-02-26	Europe	Sweden	Swedish national genomic surveillance program of SARS-CoV-2	The Public Health Agency of Sweden	Maximilian Riess et al
EPI_ISL_2411134	Sweden/SE1410274078/2021	2021-02-26	Europe	Sweden	Swedish national genomic surveillance program of SARS-CoV-2	The Public Health Agency of Sweden	Maximilian Riess et al
EPI_ISL_2412524	Sweden/SE1410274094/2021	2021-03-10	Europe	Sweden	Swedish national genomic surveillance program of SARS-CoV-2	The Public Health Agency of Sweden	Maximilian Riess et al
EPI_ISL_2217145	Sweden/SE1410274118/2021	2021-03-08	Europe	Sweden	Swedish national genomic surveillance program of SARS-CoV-2	The Public Health Agency of Sweden	Maximilian Riess et al
EPI_ISL_2411517	Sweden/SE1410274297/2021	2021-02-25	Europe	Sweden	Swedish national genomic surveillance program of SARS-CoV-2	The Public Health Agency of Sweden	Maximilian Riess et al
EPI_ISL_2218243	Sweden/SE1410274308/2021	2021-03-09	Europe	Sweden	Swedish national genomic surveillance program of SARS-CoV-2	The Public Health Agency of Sweden	Maximilian Riess et al
EPI_ISL_2411056	Sweden/SE1410274406/2021	2021-02-26	Europe	Sweden	Swedish national genomic surveillance program of SARS-CoV-2	The Public Health Agency of Sweden	Maximilian Riess et al
EPI_ISL_2411137	Sweden/SE1410274441/2021	2021-03-01	Europe	Sweden	Swedish national genomic surveillance program of SARS-CoV-2	The Public Health Agency of Sweden	Maximilian Riess et al
EPI_ISL_2412183	Sweden/SE1410274580/2021	2021-03-08	Europe	Sweden	Swedish national genomic surveillance program of SARS-CoV-2	The Public Health Agency of Sweden	Maximilian Riess et al
EPI_ISL_2411197	Sweden/SE1410274696/2021	2021-03-01	Europe	Sweden	Swedish national genomic surveillance program of SARS-CoV-2	The Public Health Agency of Sweden	Maximilian Riess et al
EPI_ISL_2411198	Sweden/SE1410274698/2021	2021-03-01	Europe	Sweden	Swedish national genomic surveillance program of SARS-CoV-2	The Public Health Agency of Sweden	Maximilian Riess et al
EPI_ISL_2411199	Sweden/SE1410274700/2021	2021-03-01	Europe	Sweden	Swedish national genomic surveillance program of SARS-CoV-2	The Public Health Agency of Sweden	Maximilian Riess et al
EPI_ISL_2411200	Sweden/SE1410274702/2021	2021-03-01	Europe	Sweden	Swedish national genomic surveillance program of SARS-CoV-2	The Public Health Agency of Sweden	Maximilian Riess et al
EPI_ISL_2411138	Sweden/SE1410274708/2021	2021-03-01	Europe	Sweden	Swedish national genomic surveillance program of SARS-CoV-2	The Public Health Agency of Sweden	Maximilian Riess et al
EPI_ISL_2411139	Sweden/SE1410274709/2021	2021-03-01	Europe	Sweden	Swedish national genomic surveillance program of SARS-CoV-2	The Public Health Agency of Sweden	Maximilian Riess et al
EPI_ISL_4473349	Sweden/SE1410274710/2021	2021-03-01	Europe	Sweden	Swedish national genomic surveillance program of SARS-CoV-2	The Public Health Agency of Sweden	Maximilian Riess et al
EPI_ISL_2411202	Sweden/SE1410274717/2021	2021-03-01	Europe	Sweden	Swedish national genomic surveillance program of SARS-CoV-2	The Public Health Agency of Sweden	Maximilian Riess et al
EPI_ISL_2410635	Sweden/SE1410274954/2021	2021-02-23	Europe	Sweden	Swedish national genomic surveillance program of SARS-CoV-2	The Public Health Agency of Sweden	Maximilian Riess et al
EPI_ISL_2410636	Sweden/SE1410274961/2021	2021-02-24	Europe	Sweden	Swedish national genomic surveillance program of SARS-CoV-2	The Public Health Agency of Sweden	Maximilian Riess et al
EPI_ISL_2411269	Sweden/SE1410274978/2021	2021-02-23	Europe	Sweden	Swedish national genomic surveillance program of SARS-CoV-2	The Public Health Agency of Sweden	Maximilian Riess et al
EPI_ISL_2411683	Sweden/SE1410275015/2021	2021-02-25	Europe	Sweden	Swedish national genomic surveillance program of SARS-CoV-2	The Public Health Agency of Sweden	Maximilian Riess et al
EPI_ISL_2411685	Sweden/SE1410275018/2021	2021-02-25	Europe	Sweden	Swedish national genomic surveillance program of SARS-CoV-2	The Public Health Agency of Sweden	Maximilian Riess et al
EPI_ISL_2218241	Sweden/SE1410275226/2021	2021-03-10	Europe	Sweden	Swedish national genomic surveillance program of SARS-CoV-2	The Public Health Agency of Sweden	Maximilian Riess et al
EPI_ISL_2412428	Sweden/SE1410275314/2021	2021-03-11	Europe	Sweden	Swedish national genomic surveillance program of SARS-CoV-2	The Public Health Agency of Sweden	Maximilian Riess et al
EPI_ISL_2412430	Sweden/SE1410275327/2021	2021-03-11	Europe	Sweden	Swedish national genomic surveillance program of SARS-CoV-2	The Public Health Agency of Sweden	Maximilian Riess et al
EPI_ISL_2411323	Sweden/SE1410275537/2021	2021-02-26	Europe	Sweden	Swedish national genomic surveillance program of SARS-CoV-2	The Public Health Agency of Sweden	Maximilian Riess et al
EPI_ISL_2218389	Sweden/SE1410275729/2021	2021-03-12	Europe	Sweden	Swedish national genomic surveillance program of SARS-CoV-2	The Public Health Agency of Sweden	Maximilian Riess et al
EPI_ISL_2218385	Sweden/SE1410275737/2021	2021-03-12	Europe	Sweden	Swedish national genomic surveillance program of SARS-CoV-2	The Public Health Agency of Sweden	Maximilian Riess et al
EPI_ISL_2412300	Sweden/SE1410275747/2021	2021-03-11	Europe	Sweden	Swedish national genomic surveillance program of SARS-CoV-2	The Public Health Agency of Sweden	Maximilian Riess et al
EPI_ISL_2218382	Sweden/SE1410275753/2021	2021-03-12	Europe	Sweden	Swedish national genomic surveillance program of SARS-CoV-2	The Public Health Agency of Sweden	Maximilian Riess et al
EPI_ISL_2217078	Sweden/SE1410275960/2021	2021-03-16	Europe	Sweden	Swedish national genomic surveillance program of SARS-CoV-2	The Public Health Agency of Sweden	Maximilian Riess et al
EPI_ISL_2412527	Sweden/SE1410276030/2021	2021-03-09	Europe	Sweden	Swedish national genomic surveillance program of SARS-CoV-2	The Public Health Agency of Sweden	Maximilian Riess et al
EPI_ISL_2217153	Sweden/SE1410276064/2021	2021-03-10	Europe	Sweden	Swedish national genomic surveillance program of SARS-CoV-2	The Public Health Agency of Sweden	Maximilian Riess et al
EPI_ISL_2412431	Sweden/SE1410276373/2021	2021-03-12	Europe	Sweden	Swedish national genomic surveillance program of SARS-CoV-2	The Public Health Agency of Sweden	Maximilian Riess et al
EPI_ISL_2218380	Sweden/SE1410276502/2021	2021-03-08	Europe	Sweden	Swedish national genomic surveillance program of SARS-CoV-2	The Public Health Agency of Sweden	Maximilian Riess et al
EPI_ISL_2221475	Sweden/SE1410276718/2021	2021-03-23	Europe	Sweden	Swedish national genomic surveillance program of SARS-CoV-2	The Public Health Agency of Sweden	Maximilian Riess et al
EPI_ISL_2411928	Sweden/SE1410276788/2021	2021-03-09	Europe	Sweden	Swedish national genomic surveillance program of SARS-CoV-2	The Public Health Agency of Sweden	Maximilian Riess et al
EPI_ISL_2411930	Sweden/SE1410276789/2021	2021-03-09	Europe	Sweden	Swedish national genomic surveillance program of SARS-CoV-2	The Public Health Agency of Sweden	Maximilian Riess et al
EPI_ISL_2411932	Sweden/SE1410276812/2021	2021-03-09	Europe	Sweden	Swedish national genomic surveillance program of SARS-CoV-2	The Public Health Agency of Sweden	Maximilian Riess et al
EPI_ISL_2411933	Sweden/SE1410276824/2021	2021-03-09	Europe	Sweden	Swedish national genomic surveillance program of SARS-CoV-2	The Public Health Agency of Sweden	Maximilian Riess et al
EPI_ISL_2220171	Sweden/SE1410277026/2021	2021-03-15	Europe	Sweden	Swedish national genomic surveillance program of SARS-CoV-2	The Public Health Agency of Sweden	Maximilian Riess et al
EPI_ISL_2411935	Sweden/SE1410277094/2021	2021-03-09	Europe	Sweden	Swedish national genomic surveillance program of SARS-CoV-2	The Public Health Agency of Sweden	Maximilian Riess et al
EPI_ISL_2218238	Sweden/SE1410277183/2021	2021-03-08	Europe	Sweden	Swedish national genomic surveillance program of SARS-CoV-2	The Public Health Agency of Sweden	Maximilian Riess et al
EPI_ISL_2412185	Sweden/SE1410277196/2021	2021-03-08	Europe	Sweden	Swedish national genomic surveillance program of SARS-CoV-2	The Public Health Agency of Sweden	Maximilian Riess et al
EPI_ISL_2412187	Sweden/SE1410277207/2021	2021-03-08	Europe	Sweden	Swedish national genomic surveillance program of SARS-CoV-2	The Public Health Agency of Sweden	Maximilian Riess et al
EPI_ISL_2411588	Sweden/SE1410277223/2021	2021-03-05	Europe	Sweden	Swedish national genomic surveillance program of SARS-CoV-2	The Public Health Agency of Sweden	Maximilian Riess et al
EPI_ISL_2412188	Sweden/SE1410277343/2021	2021-03-08	Europe	Sweden	Swedish national genomic surveillance program of SARS-CoV-2	The Public Health Agency of Sweden	Maximilian Riess et al
EPI_ISL_2411057	Sweden/SE1410277427/2021	2021-03-01	Europe	Sweden	Swedish national genomic surveillance program of SARS-CoV-2	The Public Health Agency of Sweden	Maximilian Riess et al
EPI_ISL_2411325	Sweden/SE1410277452/2021	2021-03-01	Europe	Sweden	Swedish national genomic surveillance program of SARS-CoV-2	The Public Health Agency of Sweden	Maximilian Riess et al
EPI_ISL_2411203	Sweden/SE1410277500/2021	2021-03-02	Europe	Sweden	Swedish national genomic surveillance program of SARS-CoV-2	The Public Health Agency of Sweden	Maximilian Riess et al
EPI_ISL_2411204	Sweden/SE1410277535/2021	2021-03-02	Europe	Sweden	Swedish national genomic surveillance program of SARS-CoV-2	The Public Health Agency of Sweden	Maximilian Riess et al
EPI_ISL_4473330	Sweden/SE1410277571/2021	2021-03-04	Europe	Sweden	Swedish national genomic surveillance program of SARS-CoV-2	The Public Health Agency of Sweden	Maximilian Riess et al
EPI_ISL_2411327	Sweden/SE1410277703/2021	2021-03-01	Europe	Sweden	Swedish national genomic surveillance program of SARS-CoV-2	The Public Health Agency of Sweden	Maximilian Riess et al
EPI_ISL_2411143	Sweden/SE1410278045/2021	2021-03-01	Europe	Sweden	Swedish national genomic surveillance program of SARS-CoV-2	The Public Health Agency of Sweden	Maximilian Riess et al
EPI_ISL_2411205	Sweden/SE1410278053/2021	2021-03-01	Europe	Sweden	Swedish national genomic surveillance program of SARS-CoV-2	The Public Health Agency of Sweden	Maximilian Riess et al
EPI_ISL_2411206	Sweden/SE1410278055/2021	2021-03-01	Europe	Sweden	Swedish national genomic surveillance program of SARS-CoV-2	The Public Health Agency of Sweden	Maximilian Riess et al
EPI_ISL_2411207	Sweden/SE1410278073/2021	2021-03-01	Europe	Sweden	Swedish national genomic surveillance program of SARS-CoV-2	The Public Health Agency of Sweden	Maximilian Riess et al
EPI_ISL_2411208	Sweden/SE1410278079/2021	2021-03-01	Europe	Sweden	Swedish national genomic surveillance program of SARS-CoV-2	The Public Health Agency of Sweden	Maximilian Riess et al
EPI_ISL_2411209	Sweden/SE1410278088/2021	2021-03-01	Europe	Sweden	Swedish national genomic surveillance program of SARS-CoV-2	The Public Health Agency of Sweden	Maximilian Riess et al
EPI_ISL_2411210	Sweden/SE1410278115/2021	2021-03-01	Europe	Sweden	Swedish national genomic surveillance program of SARS-CoV-2	The Public Health Agency of Sweden	Maximilian Riess et al
EPI_ISL_2411145	Sweden/SE1410278116/2021	2021-03-01	Europe	Sweden	Swedish national genomic surveillance program of SARS-CoV-2	The Public Health Agency of Sweden	Maximilian Riess et al
EPI_ISL_2219760	Sweden/SE1410278192/2021	2021-03-19	Europe	Sweden	Swedish national genomic surveillance program of SARS-CoV-2	The Public Health Agency of Sweden	Maximilian Riess et al
EPI_ISL_2217081	Sweden/SE1410278210/2021	2021-03-15	Europe	Sweden	Swedish national genomic surveillance program of SARS-CoV-2	The Public Health Agency of Sweden	Maximilian Riess et al
EPI_ISL_2412529	Sweden/SE1410278455/2021	2021-03-10	Europe	Sweden	Swedish national genomic surveillance program of SARS-CoV-2	The Public Health Agency of Sweden	Maximilian Riess et al
EPI_ISL_2411869	Sweden/SE1410278642/2021	2021-03-04	Europe	Sweden	Swedish national genomic surveillance program of SARS-CoV-2	The Public Health Agency of Sweden	Maximilian Riess et al
EPI_ISL_2411593	Sweden/SE1410278682/2021	2021-03-03	Europe	Sweden	Swedish national genomic surveillance program of SARS-CoV-2	The Public Health Agency of Sweden	Maximilian Riess et al
EPI_ISL_2220173	Sweden/SE1410278763/2021	2021-03-15	Europe	Sweden	Swedish national genomic surveillance program of SARS-CoV-2	The Public Health Agency of Sweden	Maximilian Riess et al
EPI_ISL_2412063	Sweden/SE1410278843/2021	2021-03-09	Europe	Sweden	Swedish national genomic surveillance program of SARS-CoV-2	The Public Health Agency of Sweden	Maximilian Riess et al
EPI_ISL_2220286	Sweden/SE1410279178/2021	2021-03-15	Europe	Sweden	Swedish national genomic surveillance program of SARS-CoV-2	The Public Health Agency of Sweden	Maximilian Riess et al
EPI_ISL_2219547	Sweden/SE1410279179/2021	2021-03-16	Europe	Sweden	Swedish national genomic surveillance program of SARS-CoV-2	The Public Health Agency of Sweden	Maximilian Riess et al
EPI_ISL_2219196	Sweden/SE1410279243/2021	2021-03-15	Europe	Sweden	Swedish national genomic surveillance program of SARS-CoV-2	The Public Health Agency of Sweden	Maximilian Riess et al
EPI_ISL_2220421	Sweden/SE1410279731/2021	2021-03-19	Europe	Sweden	Swedish national genomic surveillance program of SARS-CoV-2	The Public Health Agency of Sweden	Maximilian Riess et al
EPI_ISL_4473316	Sweden/SE1410279874/2021	2021-03-08	Europe	Sweden	Swedish national genomic surveillance program of SARS-CoV-2	The Public Health Agency of Sweden	Maximilian Riess et al
EPI_ISL_2411599	Sweden/SE1410280244/2021	2021-03-01	Europe	Sweden	Swedish national genomic surveillance program of SARS-CoV-2	The Public Health Agency of Sweden	Maximilian Riess et al
EPI_ISL_2410927	Sweden/SE1410280294/2021	2021-02-24	Europe	Sweden	Swedish national genomic surveillance program of SARS-CoV-2	The Public Health Agency of Sweden	Maximilian Riess et al
EPI_ISL_2410637	Sweden/SE1410280305/2021	2021-02-24	Europe	Sweden	Swedish national genomic surveillance program of SARS-CoV-2	The Public Health Agency of Sweden	Maximilian Riess et al
EPI_ISL_2219549	Sweden/SE1410280462/2021	2021-03-15	Europe	Sweden	Swedish national genomic surveillance program of SARS-CoV-2	The Public Health Agency of Sweden	Maximilian Riess et al
EPI_ISL_2411871	Sweden/SE1410281280/2021	2021-03-02	Europe	Sweden	Swedish national genomic surveillance program of SARS-CoV-2	The Public Health Agency of Sweden	Maximilian Riess et al
EPI_ISL_4473348	Sweden/SE1410281467/2021	2021-02-24	Europe	Sweden	Swedish national genomic surveillance program of SARS-CoV-2	The Public Health Agency of Sweden	Maximilian Riess et al
EPI_ISL_2411271	Sweden/SE1410281580/2021	2021-02-22	Europe	Sweden	Swedish national genomic surveillance program of SARS-CoV-2	The Public Health Agency of Sweden	Maximilian Riess et al
EPI_ISL_2411520	Sweden/SE1410281607/2021	2021-02-23	Europe	Sweden	Swedish national genomic surveillance program of SARS-CoV-2	The Public Health Agency of Sweden	Maximilian Riess et al
EPI_ISL_2411780	Sweden/SE1410281618/2021	2021-02-23	Europe	Sweden	Swedish national genomic surveillance program of SARS-CoV-2	The Public Health Agency of Sweden	Maximilian Riess et al
EPI_ISL_2411784	Sweden/SE1410281626/2021	2021-02-22	Europe	Sweden	Swedish national genomic surveillance program of SARS-CoV-2	The Public Health Agency of Sweden	Maximilian Riess et al
EPI_ISL_2411785	Sweden/SE1410281628/2021	2021-02-22	Europe	Sweden	Swedish national genomic surveillance program of SARS-CoV-2	The Public Health Agency of Sweden	Maximilian Riess et al
EPI_ISL_2411786	Sweden/SE1410281640/2021	2021-02-22	Europe	Sweden	Swedish national genomic surveillance program of SARS-CoV-2	The Public Health Agency of Sweden	Maximilian Riess et al
EPI_ISL_4473315	Sweden/SE1410281644/2021	2021-02-22	Europe	Sweden	Swedish national genomic surveillance program of SARS-CoV-2	The Public Health Agency of Sweden	Maximilian Riess et al
EPI_ISL_2411273	Sweden/SE1410281654/2021	2021-02-22	Europe	Sweden	Swedish national genomic surveillance program of SARS-CoV-2	The Public Health Agency of Sweden	Maximilian Riess et al
EPI_ISL_2411686	Sweden/SE1410281849/2021	2021-02-25	Europe	Sweden	Swedish national genomic surveillance program of SARS-CoV-2	The Public Health Agency of Sweden	Maximilian Riess et al
EPI_ISL_2219766	Sweden/SE1410281936/2021	2021-03-18	Europe	Sweden	Swedish national genomic surveillance program of SARS-CoV-2	The Public Health Agency of Sweden	Maximilian Riess et al
EPI_ISL_2220426	Sweden/SE1410282054/2021	2021-03-18	Europe	Sweden	Swedish national genomic surveillance program of SARS-CoV-2	The Public Health Agency of Sweden	Maximilian Riess et al
EPI_ISL_2411213	Sweden/SE1410282163/2021	2021-03-01	Europe	Sweden	Swedish national genomic surveillance program of SARS-CoV-2	The Public Health Agency of Sweden	Maximilian Riess et al
EPI_ISL_2411389	Sweden/SE1410282168/2021	2021-03-01	Europe	Sweden	Swedish national genomic surveillance program of SARS-CoV-2	The Public Health Agency of Sweden	Maximilian Riess et al
EPI_ISL_2584138	Sweden/SE1410282414/2021	2021-01-18	Europe	Sweden	Swedish national genomic surveillance program of SARS-CoV-2	The Public Health Agency of Sweden	Maximilian Riess et al
EPI_ISL_2584139	Sweden/SE1410282418/2021	2021-01-18	Europe	Sweden	Swedish national genomic surveillance program of SARS-CoV-2	The Public Health Agency of Sweden	Maximilian Riess et al
EPI_ISL_2584140	Sweden/SE1410282425/2021	2021-01-18	Europe	Sweden	Swedish national genomic surveillance program of SARS-CoV-2	The Public Health Agency of Sweden	Maximilian Riess et al
EPI_ISL_2584141	Sweden/SE1410282441/2021	2021-01-18	Europe	Sweden	Swedish national genomic surveillance program of SARS-CoV-2	The Public Health Agency of Sweden	Maximilian Riess et al
EPI_ISL_2410718	Sweden/SE1410282548/2021	2021-02-17	Europe	Sweden	Swedish national genomic surveillance program of SARS-CoV-2	The Public Health Agency of Sweden	Maximilian Riess et al
EPI_ISL_2409683	Sweden/SE1410282734/2021	2021-02-01	Europe	Sweden	Swedish national genomic surveillance program of SARS-CoV-2	The Public Health Agency of Sweden	Maximilian Riess et al
EPI_ISL_2409074	Sweden/SE1410282768/2021	2021-02-01	Europe	Sweden	Swedish national genomic surveillance program of SARS-CoV-2	The Public Health Agency of Sweden	Maximilian Riess et al
EPI_ISL_2409755	Sweden/SE1410282789/2021	2021-02-03	Europe	Sweden	Swedish national genomic surveillance program of SARS-CoV-2	The Public Health Agency of Sweden	Maximilian Riess et al
EPI_ISL_2409075	Sweden/SE1410283231/2021	2021-02-02	Europe	Sweden	Swedish national genomic surveillance program of SARS-CoV-2	The Public Health Agency of Sweden	Maximilian Riess et al
EPI_ISL_2410311	Sweden/SE1410283398/2021	2021-02-19	Europe	Sweden	Swedish national genomic surveillance program of SARS-CoV-2	The Public Health Agency of Sweden	Maximilian Riess et al
EPI_ISL_2410312	Sweden/SE1410283414/2021	2021-02-22	Europe	Sweden	Swedish national genomic surveillance program of SARS-CoV-2	The Public Health Agency of Sweden	Maximilian Riess et al
EPI_ISL_2409076	Sweden/SE1410283745/2021	2021-02-02	Europe	Sweden	Swedish national genomic surveillance program of SARS-CoV-2	The Public Health Agency of Sweden	Maximilian Riess et al
EPI_ISL_2410245	Sweden/SE1410283912/2021	2021-01-26	Europe	Sweden	Swedish national genomic surveillance program of SARS-CoV-2	The Public Health Agency of Sweden	Maximilian Riess et al
EPI_ISL_2409396	Sweden/SE1410284084/2021	2021-02-08	Europe	Sweden	Swedish national genomic surveillance program of SARS-CoV-2	The Public Health Agency of Sweden	Maximilian Riess et al
EPI_ISL_2409478	Sweden/SE1410284090/2021	2021-02-05	Europe	Sweden	Swedish national genomic surveillance program of SARS-CoV-2	The Public Health Agency of Sweden	Maximilian Riess et al
EPI_ISL_2409756	Sweden/SE1410284110/2021	2021-02-04	Europe	Sweden	Swedish national genomic surveillance program of SARS-CoV-2	The Public Health Agency of Sweden	Maximilian Riess et al
EPI_ISL_2409757	Sweden/SE1410284125/2021	2021-02-04	Europe	Sweden	Swedish national genomic surveillance program of SARS-CoV-2	The Public Health Agency of Sweden	Maximilian Riess et al
EPI_ISL_2410313	Sweden/SE1410284336/2021	2021-02-22	Europe	Sweden	Swedish national genomic surveillance program of SARS-CoV-2	The Public Health Agency of Sweden	Maximilian Riess et al
EPI_ISL_2409397	Sweden/SE1410284412/2021	2021-02-08	Europe	Sweden	Swedish national genomic surveillance program of SARS-CoV-2	The Public Health Agency of Sweden	Maximilian Riess et al
EPI_ISL_2410553	Sweden/SE1410284540/2021	2021-02-23	Europe	Sweden	Swedish national genomic surveillance program of SARS-CoV-2	The Public Health Agency of Sweden	Maximilian Riess et al
EPI_ISL_2410792	Sweden/SE1410284667/2021	2021-02-15	Europe	Sweden	Swedish national genomic surveillance program of SARS-CoV-2	The Public Health Agency of Sweden	Maximilian Riess et al
EPI_ISL_2410794	Sweden/SE1410284670/2021	2021-02-15	Europe	Sweden	Swedish national genomic surveillance program of SARS-CoV-2	The Public Health Agency of Sweden	Maximilian Riess et al
EPI_ISL_2410795	Sweden/SE1410284678/2021	2021-02-16	Europe	Sweden	Swedish national genomic surveillance program of SARS-CoV-2	The Public Health Agency of Sweden	Maximilian Riess et al
EPI_ISL_2410796	Sweden/SE1410284680/2021	2021-02-15	Europe	Sweden	Swedish national genomic surveillance program of SARS-CoV-2	The Public Health Agency of Sweden	Maximilian Riess et al
EPI_ISL_2409592	Sweden/SE1410284723/2021	2021-02-12	Europe	Sweden	Swedish national genomic surveillance program of SARS-CoV-2	The Public Health Agency of Sweden	Maximilian Riess et al
EPI_ISL_2409593	Sweden/SE1410284728/2021	2021-02-12	Europe	Sweden	Swedish national genomic surveillance program of SARS-CoV-2	The Public Health Agency of Sweden	Maximilian Riess et al
EPI_ISL_2409479	Sweden/SE1410284799/2021	2021-02-09	Europe	Sweden	Swedish national genomic surveillance program of SARS-CoV-2	The Public Health Agency of Sweden	Maximilian Riess et al
EPI_ISL_2409594	Sweden/SE1410284898/2021	2021-02-11	Europe	Sweden	Swedish national genomic surveillance program of SARS-CoV-2	The Public Health Agency of Sweden	Maximilian Riess et al
EPI_ISL_2409398	Sweden/SE1410284943/2021	2021-02-07	Europe	Sweden	Swedish national genomic surveillance program of SARS-CoV-2	The Public Health Agency of Sweden	Maximilian Riess et al
EPI_ISL_2409077	Sweden/SE1410284962/2021	2021-02-02	Europe	Sweden	Swedish national genomic surveillance program of SARS-CoV-2	The Public Health Agency of Sweden	Maximilian Riess et al
EPI_ISL_2409758	Sweden/SE1410284987/2021	2021-02-02	Europe	Sweden	Swedish national genomic surveillance program of SARS-CoV-2	The Public Health Agency of Sweden	Maximilian Riess et al
EPI_ISL_2409759	Sweden/SE1410285008/2021	2021-02-03	Europe	Sweden	Swedish national genomic surveillance program of SARS-CoV-2	The Public Health Agency of Sweden	Maximilian Riess et al
EPI_ISL_2409078	Sweden/SE1410285010/2021	2021-02-02	Europe	Sweden	Swedish national genomic surveillance program of SARS-CoV-2	The Public Health Agency of Sweden	Maximilian Riess et al
EPI_ISL_2411214	Sweden/SE1410285090/2021	2021-03-01	Europe	Sweden	Swedish national genomic surveillance program of SARS-CoV-2	The Public Health Agency of Sweden	Maximilian Riess et al
EPI_ISL_2409079	Sweden/SE1410285146/2021	2021-02-02	Europe	Sweden	Swedish national genomic surveillance program of SARS-CoV-2	The Public Health Agency of Sweden	Maximilian Riess et al
EPI_ISL_2409760	Sweden/SE1410285435/2021	2021-02-03	Europe	Sweden	Swedish national genomic surveillance program of SARS-CoV-2	The Public Health Agency of Sweden	Maximilian Riess et al
EPI_ISL_2409080	Sweden/SE1410285456/2021	2021-02-02	Europe	Sweden	Swedish national genomic surveillance program of SARS-CoV-2	The Public Health Agency of Sweden	Maximilian Riess et al
EPI_ISL_2409399	Sweden/SE1410285534/2021	2021-02-08	Europe	Sweden	Swedish national genomic surveillance program of SARS-CoV-2	The Public Health Agency of Sweden	Maximilian Riess et al
EPI_ISL_2409400	Sweden/SE1410285606/2021	2021-02-08	Europe	Sweden	Swedish national genomic surveillance program of SARS-CoV-2	The Public Health Agency of Sweden	Maximilian Riess et al
EPI_ISL_2409401	Sweden/SE1410285607/2021	2021-02-08	Europe	Sweden	Swedish national genomic surveillance program of SARS-CoV-2	The Public Health Agency of Sweden	Maximilian Riess et al
EPI_ISL_2409081	Sweden/SE1410285609/2021	2021-02-01	Europe	Sweden	Swedish national genomic surveillance program of SARS-CoV-2	The Public Health Agency of Sweden	Maximilian Riess et al
EPI_ISL_2409761	Sweden/SE1410285970/2021	2021-02-03	Europe	Sweden	Swedish national genomic surveillance program of SARS-CoV-2	The Public Health Agency of Sweden	Maximilian Riess et al
EPI_ISL_2411215	Sweden/SE1410286027/2021	2021-03-01	Europe	Sweden	Swedish national genomic surveillance program of SARS-CoV-2	The Public Health Agency of Sweden	Maximilian Riess et al
EPI_ISL_2409082	Sweden/SE1410286180/2021	2021-02-01	Europe	Sweden	Swedish national genomic surveillance program of SARS-CoV-2	The Public Health Agency of Sweden	Maximilian Riess et al
EPI_ISL_2409762	Sweden/SE1410286189/2021	2021-02-03	Europe	Sweden	Swedish national genomic surveillance program of SARS-CoV-2	The Public Health Agency of Sweden	Maximilian Riess et al
EPI_ISL_2410246	Sweden/SE1410286280/2021	2021-01-26	Europe	Sweden	Swedish national genomic surveillance program of SARS-CoV-2	The Public Health Agency of Sweden	Maximilian Riess et al
EPI_ISL_2410247	Sweden/SE1410286631/2021	2021-01-26	Europe	Sweden	Swedish national genomic surveillance program of SARS-CoV-2	The Public Health Agency of Sweden	Maximilian Riess et al
EPI_ISL_2410314	Sweden/SE1410286961/2021	2021-02-22	Europe	Sweden	Swedish national genomic surveillance program of SARS-CoV-2	The Public Health Agency of Sweden	Maximilian Riess et al
EPI_ISL_2410639	Sweden/SE1410286993/2021	2021-02-24	Europe	Sweden	Swedish national genomic surveillance program of SARS-CoV-2	The Public Health Agency of Sweden	Maximilian Riess et al
EPI_ISL_2411216	Sweden/SE1410287040/2021	2021-03-02	Europe	Sweden	Swedish national genomic surveillance program of SARS-CoV-2	The Public Health Agency of Sweden	Maximilian Riess et al
EPI_ISL_2411217	Sweden/SE1410287049/2021	2021-03-01	Europe	Sweden	Swedish national genomic surveillance program of SARS-CoV-2	The Public Health Agency of Sweden	Maximilian Riess et al
EPI_ISL_2411945	Sweden/SE1410287423/2021	2021-03-09	Europe	Sweden	Swedish national genomic surveillance program of SARS-CoV-2	The Public Health Agency of Sweden	Maximilian Riess et al
EPI_ISL_2409480	Sweden/SE1410287476/2021	2021-02-05	Europe	Sweden	Swedish national genomic surveillance program of SARS-CoV-2	The Public Health Agency of Sweden	Maximilian Riess et al
EPI_ISL_4473337	Sweden/SE1410287500/2021	2021-02-12	Europe	Sweden	Swedish national genomic surveillance program of SARS-CoV-2	The Public Health Agency of Sweden	Maximilian Riess et al
EPI_ISL_2219347	Sweden/SE1410287538/2021	2021-03-22	Europe	Sweden	Swedish national genomic surveillance program of SARS-CoV-2	The Public Health Agency of Sweden	Maximilian Riess et al
EPI_ISL_4473373	Sweden/SE1410287551/2021	2021-03-22	Europe	Sweden	Swedish national genomic surveillance program of SARS-CoV-2	The Public Health Agency of Sweden	Maximilian Riess et al
EPI_ISL_2409596	Sweden/SE1410287733/2021	2021-02-11	Europe	Sweden	Swedish national genomic surveillance program of SARS-CoV-2	The Public Health Agency of Sweden	Maximilian Riess et al
EPI_ISL_2409597	Sweden/SE1410287734/2021	2021-02-11	Europe	Sweden	Swedish national genomic surveillance program of SARS-CoV-2	The Public Health Agency of Sweden	Maximilian Riess et al
EPI_ISL_2410802	Sweden/SE1410287789/2021	2021-02-16	Europe	Sweden	Swedish national genomic surveillance program of SARS-CoV-2	The Public Health Agency of Sweden	Maximilian Riess et al
EPI_ISL_2410554	Sweden/SE1410287959/2021	2021-02-22	Europe	Sweden	Swedish national genomic surveillance program of SARS-CoV-2	The Public Health Agency of Sweden	Maximilian Riess et al
EPI_ISL_2411059	Sweden/SE1410288323/2021	2021-03-01	Europe	Sweden	Swedish national genomic surveillance program of SARS-CoV-2	The Public Health Agency of Sweden	Maximilian Riess et al
EPI_ISL_2410315	Sweden/SE1410288357/2021	2021-02-19	Europe	Sweden	Swedish national genomic surveillance program of SARS-CoV-2	The Public Health Agency of Sweden	Maximilian Riess et al
EPI_ISL_2410721	Sweden/SE1410288680/2021	2021-02-18	Europe	Sweden	Swedish national genomic surveillance program of SARS-CoV-2	The Public Health Agency of Sweden	Maximilian Riess et al
EPI_ISL_2219355	Sweden/SE1410288719/2021	2021-03-22	Europe	Sweden	Swedish national genomic surveillance program of SARS-CoV-2	The Public Health Agency of Sweden	Maximilian Riess et al
EPI_ISL_2219357	Sweden/SE1410288863/2021	2021-03-22	Europe	Sweden	Swedish national genomic surveillance program of SARS-CoV-2	The Public Health Agency of Sweden	Maximilian Riess et al
EPI_ISL_2411218	Sweden/SE1410289006/2021	2021-03-02	Europe	Sweden	Swedish national genomic surveillance program of SARS-CoV-2	The Public Health Agency of Sweden	Maximilian Riess et al
EPI_ISL_2411146	Sweden/SE1410289085/2021	2021-03-01	Europe	Sweden	Swedish national genomic surveillance program of SARS-CoV-2	The Public Health Agency of Sweden	Maximilian Riess et al
EPI_ISL_2219360	Sweden/SE1410289289/2021	2021-03-22	Europe	Sweden	Swedish national genomic surveillance program of SARS-CoV-2	The Public Health Agency of Sweden	Maximilian Riess et al
EPI_ISL_4473383	Sweden/SE1410289460/2021	2021-03-22	Europe	Sweden	Swedish national genomic surveillance program of SARS-CoV-2	The Public Health Agency of Sweden	Maximilian Riess et al
EPI_ISL_2219371	Sweden/SE1410289480/2021	2021-03-22	Europe	Sweden	Swedish national genomic surveillance program of SARS-CoV-2	The Public Health Agency of Sweden	Maximilian Riess et al
EPI_ISL_2219373	Sweden/SE1410289485/2021	2021-03-22	Europe	Sweden	Swedish national genomic surveillance program of SARS-CoV-2	The Public Health Agency of Sweden	Maximilian Riess et al
EPI_ISL_2410555	Sweden/SE1410290043/2021	2021-02-23	Europe	Sweden	Swedish national genomic surveillance program of SARS-CoV-2	The Public Health Agency of Sweden	Maximilian Riess et al
EPI_ISL_2410556	Sweden/SE1410290235/2021	2021-02-23	Europe	Sweden	Swedish national genomic surveillance program of SARS-CoV-2	The Public Health Agency of Sweden	Maximilian Riess et al
EPI_ISL_2410640	Sweden/SE1410290259/2021	2021-02-24	Europe	Sweden	Swedish national genomic surveillance program of SARS-CoV-2	The Public Health Agency of Sweden	Maximilian Riess et al
EPI_ISL_2411060	Sweden/SE1410290282/2021	2021-03-01	Europe	Sweden	Swedish national genomic surveillance program of SARS-CoV-2	The Public Health Agency of Sweden	Maximilian Riess et al
EPI_ISL_2412200	Sweden/SE1410290951/2021	2021-03-08	Europe	Sweden	Swedish national genomic surveillance program of SARS-CoV-2	The Public Health Agency of Sweden	Maximilian Riess et al
EPI_ISL_2409402	Sweden/SE1410290995/2021	2021-02-09	Europe	Sweden	Swedish national genomic surveillance program of SARS-CoV-2	The Public Health Agency of Sweden	Maximilian Riess et al
EPI_ISL_2409481	Sweden/SE1410291481/2021	2021-02-10	Europe	Sweden	Swedish national genomic surveillance program of SARS-CoV-2	The Public Health Agency of Sweden	Maximilian Riess et al
EPI_ISL_2411147	Sweden/SE1410291583/2021	2021-03-01	Europe	Sweden	Swedish national genomic surveillance program of SARS-CoV-2	The Public Health Agency of Sweden	Maximilian Riess et al
EPI_ISL_2412638	Sweden/SE1410291675/2021	2021-03-15	Europe	Sweden	Swedish national genomic surveillance program of SARS-CoV-2	The Public Health Agency of Sweden	Maximilian Riess et al
EPI_ISL_2410804	Sweden/SE1410291779/2021	2021-02-16	Europe	Sweden	Swedish national genomic surveillance program of SARS-CoV-2	The Public Health Agency of Sweden	Maximilian Riess et al
EPI_ISL_2413095	Sweden/SE1410292484/2021	2021-04-06	Europe	Sweden	Swedish national genomic surveillance program of SARS-CoV-2	The Public Health Agency of Sweden	Maximilian Riess et al
EPI_ISL_2408626	Sweden/SE1410292979/2021	2021-04-19	Europe	Sweden	Swedish national genomic surveillance program of SARS-CoV-2	The Public Health Agency of Sweden	Maximilian Riess et al
EPI_ISL_2413099	Sweden/SE1410293308/2021	2021-04-12	Europe	Sweden	Swedish national genomic surveillance program of SARS-CoV-2	The Public Health Agency of Sweden	Maximilian Riess et al
EPI_ISL_2221482	Sweden/SE1410294576/2021	2021-03-23	Europe	Sweden	Swedish national genomic surveillance program of SARS-CoV-2	The Public Health Agency of Sweden	Maximilian Riess et al
EPI_ISL_2412881	Sweden/SE1410294869/2021	2021-04-27	Europe	Sweden	Swedish national genomic surveillance program of SARS-CoV-2	The Public Health Agency of Sweden	Maximilian Riess et al
EPI_ISL_4473352	Sweden/SE1410295062/2021	2021-03-23	Europe	Sweden	Swedish national genomic surveillance program of SARS-CoV-2	The Public Health Agency of Sweden	Maximilian Riess et al
EPI_ISL_4473314	Sweden/SE1410295108/2021	2021-03-24	Europe	Sweden	Swedish national genomic surveillance program of SARS-CoV-2	The Public Health Agency of Sweden	Maximilian Riess et al
EPI_ISL_2219377	Sweden/SE1410295742/2021	2021-03-22	Europe	Sweden	Swedish national genomic surveillance program of SARS-CoV-2	The Public Health Agency of Sweden	Maximilian Riess et al
EPI_ISL_2413416	Sweden/SE1410295841/2021	2021-05-03	Europe	Sweden	Swedish national genomic surveillance program of SARS-CoV-2	The Public Health Agency of Sweden	Maximilian Riess et al
EPI_ISL_2413200	Sweden/SE1410295848/2021	2021-05-03	Europe	Sweden	Swedish national genomic surveillance program of SARS-CoV-2	The Public Health Agency of Sweden	Maximilian Riess et al
EPI_ISL_2413202	Sweden/SE1410295852/2021	2021-05-03	Europe	Sweden	Swedish national genomic surveillance program of SARS-CoV-2	The Public Health Agency of Sweden	Maximilian Riess et al
EPI_ISL_2221485	Sweden/SE1410296633/2021	2021-03-23	Europe	Sweden	Swedish national genomic surveillance program of SARS-CoV-2	The Public Health Agency of Sweden	Maximilian Riess et al
EPI_ISL_2221488	Sweden/SE1410296639/2021	2021-03-23	Europe	Sweden	Swedish national genomic surveillance program of SARS-CoV-2	The Public Health Agency of Sweden	Maximilian Riess et al
EPI_ISL_2219379	Sweden/SE1410297747/2021	2021-03-22	Europe	Sweden	Swedish national genomic surveillance program of SARS-CoV-2	The Public Health Agency of Sweden	Maximilian Riess et al
EPI_ISL_2219555	Sweden/SE1410298002/2021	2021-03-15	Europe	Sweden	Swedish national genomic surveillance program of SARS-CoV-2	The Public Health Agency of Sweden	Maximilian Riess et al
EPI_ISL_2219557	Sweden/SE1410298012/2021	2021-03-15	Europe	Sweden	Swedish national genomic surveillance program of SARS-CoV-2	The Public Health Agency of Sweden	Maximilian Riess et al
EPI_ISL_4473356	Sweden/SE1410298218/2021	2021-03-15	Europe	Sweden	Swedish national genomic surveillance program of SARS-CoV-2	The Public Health Agency of Sweden	Maximilian Riess et al
EPI_ISL_2220291	Sweden/SE1410298655/2021	2021-03-16	Europe	Sweden	Swedish national genomic surveillance program of SARS-CoV-2	The Public Health Agency of Sweden	Maximilian Riess et al
EPI_ISL_2412532	Sweden/SE1410298662/2021	2021-03-11	Europe	Sweden	Swedish national genomic surveillance program of SARS-CoV-2	The Public Health Agency of Sweden	Maximilian Riess et al
EPI_ISL_2412443	Sweden/SE1410299494/2021	2021-03-12	Europe	Sweden	Swedish national genomic surveillance program of SARS-CoV-2	The Public Health Agency of Sweden	Maximilian Riess et al
EPI_ISL_2412371	Sweden/SE1410299499/2021	2021-03-12	Europe	Sweden	Swedish national genomic surveillance program of SARS-CoV-2	The Public Health Agency of Sweden	Maximilian Riess et al
EPI_ISL_4473351	Sweden/SE1410300313/2021	2021-03-22	Europe	Sweden	Swedish national genomic surveillance program of SARS-CoV-2	The Public Health Agency of Sweden	Maximilian Riess et al
EPI_ISL_2219774	Sweden/SE1410300339/2021	2021-03-18	Europe	Sweden	Swedish national genomic surveillance program of SARS-CoV-2	The Public Health Agency of Sweden	Maximilian Riess et al
EPI_ISL_2219386	Sweden/SE1410301282/2021	2021-03-22	Europe	Sweden	Swedish national genomic surveillance program of SARS-CoV-2	The Public Health Agency of Sweden	Maximilian Riess et al
EPI_ISL_2220431	Sweden/SE1410301492/2021	2021-03-19	Europe	Sweden	Swedish national genomic surveillance program of SARS-CoV-2	The Public Health Agency of Sweden	Maximilian Riess et al
EPI_ISL_2218371	Sweden/SE1410301644/2021	2021-03-12	Europe	Sweden	Swedish national genomic surveillance program of SARS-CoV-2	The Public Health Agency of Sweden	Maximilian Riess et al
EPI_ISL_2412303	Sweden/SE1410301655/2021	2021-03-12	Europe	Sweden	Swedish national genomic surveillance program of SARS-CoV-2	The Public Health Agency of Sweden	Maximilian Riess et al
EPI_ISL_2412536	Sweden/SE1410301676/2021	2021-03-12	Europe	Sweden	Swedish national genomic surveillance program of SARS-CoV-2	The Public Health Agency of Sweden	Maximilian Riess et al
EPI_ISL_2218368	Sweden/SE1410301686/2021	2021-03-12	Europe	Sweden	Swedish national genomic surveillance program of SARS-CoV-2	The Public Health Agency of Sweden	Maximilian Riess et al
EPI_ISL_4473388	Sweden/SE1410301835/2021	2021-04-12	Europe	Sweden	Swedish national genomic surveillance program of SARS-CoV-2	The Public Health Agency of Sweden	Maximilian Riess et al
EPI_ISL_2219777	Sweden/SE1410302033/2021	2021-03-19	Europe	Sweden	Swedish national genomic surveillance program of SARS-CoV-2	The Public Health Agency of Sweden	Maximilian Riess et al
EPI_ISL_2208297	Sweden/SE1410302773/2021	2021-04-06	Europe	Sweden	Swedish national genomic surveillance program of SARS-CoV-2	The Public Health Agency of Sweden	Maximilian Riess et al
EPI_ISL_2208299	Sweden/SE1410302774/2021	2021-04-06	Europe	Sweden	Swedish national genomic surveillance program of SARS-CoV-2	The Public Health Agency of Sweden	Maximilian Riess et al
EPI_ISL_2411462	Sweden/SE1410303226/2021	2021-02-22	Europe	Sweden	Swedish national genomic surveillance program of SARS-CoV-2	The Public Health Agency of Sweden	Maximilian Riess et al
EPI_ISL_2220439	Sweden/SE1410303379/2021	2021-03-19	Europe	Sweden	Swedish national genomic surveillance program of SARS-CoV-2	The Public Health Agency of Sweden	Maximilian Riess et al
EPI_ISL_2219782	Sweden/SE1410303441/2021	2021-03-19	Europe	Sweden	Swedish national genomic surveillance program of SARS-CoV-2	The Public Health Agency of Sweden	Maximilian Riess et al
EPI_ISL_2219209	Sweden/SE1410303909/2021	2021-03-15	Europe	Sweden	Swedish national genomic surveillance program of SARS-CoV-2	The Public Health Agency of Sweden	Maximilian Riess et al
EPI_ISL_2412374	Sweden/SE1410303933/2021	2021-03-12	Europe	Sweden	Swedish national genomic surveillance program of SARS-CoV-2	The Public Health Agency of Sweden	Maximilian Riess et al
EPI_ISL_2219392	Sweden/SE1410303947/2021	2021-03-22	Europe	Sweden	Swedish national genomic surveillance program of SARS-CoV-2	The Public Health Agency of Sweden	Maximilian Riess et al
EPI_ISL_2219395	Sweden/SE1410303952/2021	2021-03-22	Europe	Sweden	Swedish national genomic surveillance program of SARS-CoV-2	The Public Health Agency of Sweden	Maximilian Riess et al
EPI_ISL_2219397	Sweden/SE1410303973/2021	2021-03-22	Europe	Sweden	Swedish national genomic surveillance program of SARS-CoV-2	The Public Health Agency of Sweden	Maximilian Riess et al
EPI_ISL_2220081	Sweden/SE1410303988/2021	2021-03-22	Europe	Sweden	Swedish national genomic surveillance program of SARS-CoV-2	The Public Health Agency of Sweden	Maximilian Riess et al
EPI_ISL_2219404	Sweden/SE1410303996/2021	2021-03-22	Europe	Sweden	Swedish national genomic surveillance program of SARS-CoV-2	The Public Health Agency of Sweden	Maximilian Riess et al
EPI_ISL_2219407	Sweden/SE1410304004/2021	2021-03-22	Europe	Sweden	Swedish national genomic surveillance program of SARS-CoV-2	The Public Health Agency of Sweden	Maximilian Riess et al
EPI_ISL_4473311	Sweden/SE1410304006/2021	2021-03-22	Europe	Sweden	Swedish national genomic surveillance program of SARS-CoV-2	The Public Health Agency of Sweden	Maximilian Riess et al
EPI_ISL_2219417	Sweden/SE1410304010/2021	2021-03-22	Europe	Sweden	Swedish national genomic surveillance program of SARS-CoV-2	The Public Health Agency of Sweden	Maximilian Riess et al
EPI_ISL_2219418	Sweden/SE1410304021/2021	2021-03-22	Europe	Sweden	Swedish national genomic surveillance program of SARS-CoV-2	The Public Health Agency of Sweden	Maximilian Riess et al
EPI_ISL_2219424	Sweden/SE1410304028/2021	2021-03-22	Europe	Sweden	Swedish national genomic surveillance program of SARS-CoV-2	The Public Health Agency of Sweden	Maximilian Riess et al
EPI_ISL_2219425	Sweden/SE1410304030/2021	2021-03-22	Europe	Sweden	Swedish national genomic surveillance program of SARS-CoV-2	The Public Health Agency of Sweden	Maximilian Riess et al
EPI_ISL_2219427	Sweden/SE1410304031/2021	2021-03-22	Europe	Sweden	Swedish national genomic surveillance program of SARS-CoV-2	The Public Health Agency of Sweden	Maximilian Riess et al
EPI_ISL_2412202	Sweden/SE1410304175/2021	2021-03-08	Europe	Sweden	Swedish national genomic surveillance program of SARS-CoV-2	The Public Health Agency of Sweden	Maximilian Riess et al
EPI_ISL_2411950	Sweden/SE1410304186/2021	2021-03-09	Europe	Sweden	Swedish national genomic surveillance program of SARS-CoV-2	The Public Health Agency of Sweden	Maximilian Riess et al
EPI_ISL_2411953	Sweden/SE1410304191/2021	2021-03-09	Europe	Sweden	Swedish national genomic surveillance program of SARS-CoV-2	The Public Health Agency of Sweden	Maximilian Riess et al
EPI_ISL_2220183	Sweden/SE1410304247/2021	2021-03-15	Europe	Sweden	Swedish national genomic surveillance program of SARS-CoV-2	The Public Health Agency of Sweden	Maximilian Riess et al
EPI_ISL_2220186	Sweden/SE1410304292/2021	2021-03-15	Europe	Sweden	Swedish national genomic surveillance program of SARS-CoV-2	The Public Health Agency of Sweden	Maximilian Riess et al
EPI_ISL_2219212	Sweden/SE1410304320/2021	2021-03-15	Europe	Sweden	Swedish national genomic surveillance program of SARS-CoV-2	The Public Health Agency of Sweden	Maximilian Riess et al
EPI_ISL_2219214	Sweden/SE1410304321/2021	2021-03-15	Europe	Sweden	Swedish national genomic surveillance program of SARS-CoV-2	The Public Health Agency of Sweden	Maximilian Riess et al
EPI_ISL_2220444	Sweden/SE1410304435/2021	2021-03-19	Europe	Sweden	Swedish national genomic surveillance program of SARS-CoV-2	The Public Health Agency of Sweden	Maximilian Riess et al
EPI_ISL_2218362	Sweden/SE1410304533/2021	2021-03-08	Europe	Sweden	Swedish national genomic surveillance program of SARS-CoV-2	The Public Health Agency of Sweden	Maximilian Riess et al
EPI_ISL_2411872	Sweden/SE1410304551/2021	2021-03-05	Europe	Sweden	Swedish national genomic surveillance program of SARS-CoV-2	The Public Health Agency of Sweden	Maximilian Riess et al
EPI_ISL_2220293	Sweden/SE1410304717/2021	2021-03-12	Europe	Sweden	Swedish national genomic surveillance program of SARS-CoV-2	The Public Health Agency of Sweden	Maximilian Riess et al
EPI_ISL_2412445	Sweden/SE1410304726/2021	2021-03-11	Europe	Sweden	Swedish national genomic surveillance program of SARS-CoV-2	The Public Health Agency of Sweden	Maximilian Riess et al
EPI_ISL_2412305	Sweden/SE1410304731/2021	2021-03-12	Europe	Sweden	Swedish national genomic surveillance program of SARS-CoV-2	The Public Health Agency of Sweden	Maximilian Riess et al
EPI_ISL_2219216	Sweden/SE1410304791/2021	2021-03-15	Europe	Sweden	Swedish national genomic surveillance program of SARS-CoV-2	The Public Health Agency of Sweden	Maximilian Riess et al
EPI_ISL_2220447	Sweden/SE1410304915/2021	2021-03-18	Europe	Sweden	Swedish national genomic surveillance program of SARS-CoV-2	The Public Health Agency of Sweden	Maximilian Riess et al
EPI_ISL_2219568	Sweden/SE1410305098/2021	2021-03-16	Europe	Sweden	Swedish national genomic surveillance program of SARS-CoV-2	The Public Health Agency of Sweden	Maximilian Riess et al
EPI_ISL_2219571	Sweden/SE1410305110/2021	2021-03-16	Europe	Sweden	Swedish national genomic surveillance program of SARS-CoV-2	The Public Health Agency of Sweden	Maximilian Riess et al
EPI_ISL_2218985	Sweden/SE1410305598/2021	2021-03-19	Europe	Sweden	Swedish national genomic surveillance program of SARS-CoV-2	The Public Health Agency of Sweden	Maximilian Riess et al
EPI_ISL_2221491	Sweden/SE1410306170/2021	2021-03-22	Europe	Sweden	Swedish national genomic surveillance program of SARS-CoV-2	The Public Health Agency of Sweden	Maximilian Riess et al
EPI_ISL_2221493	Sweden/SE1410306236/2021	2021-03-22	Europe	Sweden	Swedish national genomic surveillance program of SARS-CoV-2	The Public Health Agency of Sweden	Maximilian Riess et al
EPI_ISL_2412375	Sweden/SE1410306322/2021	2021-03-10	Europe	Sweden	Swedish national genomic surveillance program of SARS-CoV-2	The Public Health Agency of Sweden	Maximilian Riess et al
EPI_ISL_2412451	Sweden/SE1410306323/2021	2021-03-10	Europe	Sweden	Swedish national genomic surveillance program of SARS-CoV-2	The Public Health Agency of Sweden	Maximilian Riess et al
EPI_ISL_2219573	Sweden/SE1410306627/2021	2021-03-15	Europe	Sweden	Swedish national genomic surveillance program of SARS-CoV-2	The Public Health Agency of Sweden	Maximilian Riess et al
EPI_ISL_2410853	Sweden/SE1410306642/2021	2021-02-19	Europe	Sweden	Swedish national genomic surveillance program of SARS-CoV-2	The Public Health Agency of Sweden	Maximilian Riess et al
EPI_ISL_2411790	Sweden/SE1410306644/2021	2021-02-19	Europe	Sweden	Swedish national genomic surveillance program of SARS-CoV-2	The Public Health Agency of Sweden	Maximilian Riess et al
EPI_ISL_2411792	Sweden/SE1410306654/2021	2021-02-19	Europe	Sweden	Swedish national genomic surveillance program of SARS-CoV-2	The Public Health Agency of Sweden	Maximilian Riess et al
EPI_ISL_2410854	Sweden/SE1410306655/2021	2021-02-19	Europe	Sweden	Swedish national genomic surveillance program of SARS-CoV-2	The Public Health Agency of Sweden	Maximilian Riess et al
EPI_ISL_2410983	Sweden/SE1410306874/2021	2021-02-22	Europe	Sweden	Swedish national genomic surveillance program of SARS-CoV-2	The Public Health Agency of Sweden	Maximilian Riess et al
EPI_ISL_2410106	Sweden/SE1410307127/2021	2021-02-11	Europe	Sweden	Swedish national genomic surveillance program of SARS-CoV-2	The Public Health Agency of Sweden	Maximilian Riess et al
EPI_ISL_2409962	Sweden/SE1410307133/2021	2021-02-11	Europe	Sweden	Swedish national genomic surveillance program of SARS-CoV-2	The Public Health Agency of Sweden	Maximilian Riess et al
EPI_ISL_2219899	Sweden/SE1410307319/2021	2021-03-18	Europe	Sweden	Swedish national genomic surveillance program of SARS-CoV-2	The Public Health Agency of Sweden	Maximilian Riess et al
EPI_ISL_2412647	Sweden/SE1410307718/2021	2021-03-16	Europe	Sweden	Swedish national genomic surveillance program of SARS-CoV-2	The Public Health Agency of Sweden	Maximilian Riess et al
EPI_ISL_2221494	Sweden/SE1410307881/2021	2021-03-23	Europe	Sweden	Swedish national genomic surveillance program of SARS-CoV-2	The Public Health Agency of Sweden	Maximilian Riess et al
EPI_ISL_2219428	Sweden/SE1410308063/2021	2021-03-22	Europe	Sweden	Swedish national genomic surveillance program of SARS-CoV-2	The Public Health Agency of Sweden	Maximilian Riess et al
EPI_ISL_2584164	Sweden/SE1410308655/2021	2021-05-21	Europe	Sweden	Swedish national genomic surveillance program of SARS-CoV-2	The Public Health Agency of Sweden	Maximilian Riess et al
EPI_ISL_2220294	Sweden/SE1410309147/2021	2021-03-12	Europe	Sweden	Swedish national genomic surveillance program of SARS-CoV-2	The Public Health Agency of Sweden	Maximilian Riess et al
EPI_ISL_2412457	Sweden/SE1410309185/2021	2021-03-12	Europe	Sweden	Swedish national genomic surveillance program of SARS-CoV-2	The Public Health Agency of Sweden	Maximilian Riess et al
EPI_ISL_2412458	Sweden/SE1410309203/2021	2021-03-12	Europe	Sweden	Swedish national genomic surveillance program of SARS-CoV-2	The Public Health Agency of Sweden	Maximilian Riess et al
EPI_ISL_2412311	Sweden/SE1410309212/2021	2021-03-11	Europe	Sweden	Swedish national genomic surveillance program of SARS-CoV-2	The Public Health Agency of Sweden	Maximilian Riess et al
EPI_ISL_2219223	Sweden/SE1410309213/2021	2021-03-12	Europe	Sweden	Swedish national genomic surveillance program of SARS-CoV-2	The Public Health Agency of Sweden	Maximilian Riess et al
EPI_ISL_2411523	Sweden/SE1410309654/2021	2021-02-26	Europe	Sweden	Swedish national genomic surveillance program of SARS-CoV-2	The Public Health Agency of Sweden	Maximilian Riess et al
EPI_ISL_2411061	Sweden/SE1410310025/2021	2021-03-01	Europe	Sweden	Swedish national genomic surveillance program of SARS-CoV-2	The Public Health Agency of Sweden	Maximilian Riess et al
EPI_ISL_2217465	Sweden/SE1410310052/2021	2021-03-08	Europe	Sweden	Swedish national genomic surveillance program of SARS-CoV-2	The Public Health Agency of Sweden	Maximilian Riess et al
EPI_ISL_2218357	Sweden/SE1410310057/2021	2021-03-08	Europe	Sweden	Swedish national genomic surveillance program of SARS-CoV-2	The Public Health Agency of Sweden	Maximilian Riess et al
EPI_ISL_2408613	Sweden/SE1410310108/2021	2021-02-15	Europe	Sweden	Swedish national genomic surveillance program of SARS-CoV-2	The Public Health Agency of Sweden	Maximilian Riess et al
EPI_ISL_2409966	Sweden/SE1410310118/2021	2021-02-12	Europe	Sweden	Swedish national genomic surveillance program of SARS-CoV-2	The Public Health Agency of Sweden	Maximilian Riess et al
EPI_ISL_2409967	Sweden/SE1410310135/2021	2021-02-12	Europe	Sweden	Swedish national genomic surveillance program of SARS-CoV-2	The Public Health Agency of Sweden	Maximilian Riess et al
EPI_ISL_2408614	Sweden/SE1410310168/2021	2021-02-15	Europe	Sweden	Swedish national genomic surveillance program of SARS-CoV-2	The Public Health Agency of Sweden	Maximilian Riess et al
EPI_ISL_2408615	Sweden/SE1410310169/2021	2021-02-15	Europe	Sweden	Swedish national genomic surveillance program of SARS-CoV-2	The Public Health Agency of Sweden	Maximilian Riess et al
EPI_ISL_2408616	Sweden/SE1410310185/2021	2021-02-15	Europe	Sweden	Swedish national genomic surveillance program of SARS-CoV-2	The Public Health Agency of Sweden	Maximilian Riess et al
EPI_ISL_2219690	Sweden/SE1410310242/2021	2021-03-16	Europe	Sweden	Swedish national genomic surveillance program of SARS-CoV-2	The Public Health Agency of Sweden	Maximilian Riess et al
EPI_ISL_2219695	Sweden/SE1410310265/2021	2021-03-16	Europe	Sweden	Swedish national genomic surveillance program of SARS-CoV-2	The Public Health Agency of Sweden	Maximilian Riess et al
EPI_ISL_2410109	Sweden/SE1410310440/2021	2021-02-10	Europe	Sweden	Swedish national genomic surveillance program of SARS-CoV-2	The Public Health Agency of Sweden	Maximilian Riess et al
EPI_ISL_2409482	Sweden/SE1410310443/2021	2021-02-08	Europe	Sweden	Swedish national genomic surveillance program of SARS-CoV-2	The Public Health Agency of Sweden	Maximilian Riess et al
EPI_ISL_2409162	Sweden/SE1410310445/2021	2021-02-08	Europe	Sweden	Swedish national genomic surveillance program of SARS-CoV-2	The Public Health Agency of Sweden	Maximilian Riess et al
EPI_ISL_2409163	Sweden/SE1410310453/2021	2021-02-08	Europe	Sweden	Swedish national genomic surveillance program of SARS-CoV-2	The Public Health Agency of Sweden	Maximilian Riess et al
EPI_ISL_2412884	Sweden/SE1410310632/2021	2021-04-26	Europe	Sweden	Swedish national genomic surveillance program of SARS-CoV-2	The Public Health Agency of Sweden	Maximilian Riess et al
EPI_ISL_2220093	Sweden/SE1410310773/2021	2021-03-22	Europe	Sweden	Swedish national genomic surveillance program of SARS-CoV-2	The Public Health Agency of Sweden	Maximilian Riess et al
EPI_ISL_2221498	Sweden/SE1410311043/2021	2021-03-23	Europe	Sweden	Swedish national genomic surveillance program of SARS-CoV-2	The Public Health Agency of Sweden	Maximilian Riess et al
EPI_ISL_4473384	Sweden/SE1410311189/2021	2021-03-22	Europe	Sweden	Swedish national genomic surveillance program of SARS-CoV-2	The Public Health Agency of Sweden	Maximilian Riess et al
EPI_ISL_2412204	Sweden/SE1410311692/2021	2021-03-08	Europe	Sweden	Swedish national genomic surveillance program of SARS-CoV-2	The Public Health Agency of Sweden	Maximilian Riess et al
EPI_ISL_2411956	Sweden/SE1410312181/2021	2021-03-09	Europe	Sweden	Swedish national genomic surveillance program of SARS-CoV-2	The Public Health Agency of Sweden	Maximilian Riess et al
EPI_ISL_2411062	Sweden/SE1410312205/2021	2021-03-01	Europe	Sweden	Swedish national genomic surveillance program of SARS-CoV-2	The Public Health Agency of Sweden	Maximilian Riess et al
EPI_ISL_2409763	Sweden/SE1410312319/2021	2021-02-03	Europe	Sweden	Swedish national genomic surveillance program of SARS-CoV-2	The Public Health Agency of Sweden	Maximilian Riess et al
EPI_ISL_2409764	Sweden/SE1410312320/2021	2021-02-03	Europe	Sweden	Swedish national genomic surveillance program of SARS-CoV-2	The Public Health Agency of Sweden	Maximilian Riess et al
EPI_ISL_2410722	Sweden/SE1410312738/2021	2021-02-18	Europe	Sweden	Swedish national genomic surveillance program of SARS-CoV-2	The Public Health Agency of Sweden	Maximilian Riess et al
EPI_ISL_2411148	Sweden/SE1410312937/2021	2021-03-01	Europe	Sweden	Swedish national genomic surveillance program of SARS-CoV-2	The Public Health Agency of Sweden	Maximilian Riess et al
EPI_ISL_2411957	Sweden/SE1410313495/2021	2021-03-09	Europe	Sweden	Swedish national genomic surveillance program of SARS-CoV-2	The Public Health Agency of Sweden	Maximilian Riess et al
EPI_ISL_2412208	Sweden/SE1410313591/2021	2021-03-08	Europe	Sweden	Swedish national genomic surveillance program of SARS-CoV-2	The Public Health Agency of Sweden	Maximilian Riess et al
EPI_ISL_2410931	Sweden/SE1410313838/2021	2021-02-24	Europe	Sweden	Swedish national genomic surveillance program of SARS-CoV-2	The Public Health Agency of Sweden	Maximilian Riess et al
EPI_ISL_2410723	Sweden/SE1410313863/2021	2021-02-18	Europe	Sweden	Swedish national genomic surveillance program of SARS-CoV-2	The Public Health Agency of Sweden	Maximilian Riess et al
EPI_ISL_2410724	Sweden/SE1410313865/2021	2021-02-18	Europe	Sweden	Swedish national genomic surveillance program of SARS-CoV-2	The Public Health Agency of Sweden	Maximilian Riess et al
EPI_ISL_2410316	Sweden/SE1410313905/2021	2021-02-19	Europe	Sweden	Swedish national genomic surveillance program of SARS-CoV-2	The Public Health Agency of Sweden	Maximilian Riess et al
EPI_ISL_2410317	Sweden/SE1410313906/2021	2021-02-20	Europe	Sweden	Swedish national genomic surveillance program of SARS-CoV-2	The Public Health Agency of Sweden	Maximilian Riess et al
EPI_ISL_2410641	Sweden/SE1410313907/2021	2021-02-22	Europe	Sweden	Swedish national genomic surveillance program of SARS-CoV-2	The Public Health Agency of Sweden	Maximilian Riess et al
EPI_ISL_2217088	Sweden/SE1410314038/2021	2021-03-16	Europe	Sweden	Swedish national genomic surveillance program of SARS-CoV-2	The Public Health Agency of Sweden	Maximilian Riess et al
EPI_ISL_2412076	Sweden/SE1410314368/2021	2021-03-08	Europe	Sweden	Swedish national genomic surveillance program of SARS-CoV-2	The Public Health Agency of Sweden	Maximilian Riess et al
EPI_ISL_2219432	Sweden/SE1410314560/2021	2021-03-22	Europe	Sweden	Swedish national genomic surveillance program of SARS-CoV-2	The Public Health Agency of Sweden	Maximilian Riess et al
EPI_ISL_2412078	Sweden/SE1410314645/2021	2021-03-08	Europe	Sweden	Swedish national genomic surveillance program of SARS-CoV-2	The Public Health Agency of Sweden	Maximilian Riess et al
EPI_ISL_2412079	Sweden/SE1410314646/2021	2021-03-08	Europe	Sweden	Swedish national genomic surveillance program of SARS-CoV-2	The Public Health Agency of Sweden	Maximilian Riess et al
EPI_ISL_2219434	Sweden/SE1410315242/2021	2021-03-22	Europe	Sweden	Swedish national genomic surveillance program of SARS-CoV-2	The Public Health Agency of Sweden	Maximilian Riess et al
EPI_ISL_2412081	Sweden/SE1410315323/2021	2021-03-09	Europe	Sweden	Swedish national genomic surveillance program of SARS-CoV-2	The Public Health Agency of Sweden	Maximilian Riess et al
EPI_ISL_2219435	Sweden/SE1410316240/2021	2021-03-22	Europe	Sweden	Swedish national genomic surveillance program of SARS-CoV-2	The Public Health Agency of Sweden	Maximilian Riess et al
EPI_ISL_2410805	Sweden/SE1410316289/2021	2021-02-15	Europe	Sweden	Swedish national genomic surveillance program of SARS-CoV-2	The Public Health Agency of Sweden	Maximilian Riess et al
EPI_ISL_2409083	Sweden/SE1410316332/2021	2021-02-02	Europe	Sweden	Swedish national genomic surveillance program of SARS-CoV-2	The Public Health Agency of Sweden	Maximilian Riess et al
EPI_ISL_2409483	Sweden/SE1410316438/2021	2021-02-10	Europe	Sweden	Swedish national genomic surveillance program of SARS-CoV-2	The Public Health Agency of Sweden	Maximilian Riess et al
EPI_ISL_2409403	Sweden/SE1410316502/2021	2021-02-08	Europe	Sweden	Swedish national genomic surveillance program of SARS-CoV-2	The Public Health Agency of Sweden	Maximilian Riess et al
EPI_ISL_2410725	Sweden/SE1410316524/2021	2021-02-17	Europe	Sweden	Swedish national genomic surveillance program of SARS-CoV-2	The Public Health Agency of Sweden	Maximilian Riess et al
EPI_ISL_2409484	Sweden/SE1410316621/2021	2021-02-05	Europe	Sweden	Swedish national genomic surveillance program of SARS-CoV-2	The Public Health Agency of Sweden	Maximilian Riess et al
EPI_ISL_2409084	Sweden/SE1410316710/2021	2021-02-02	Europe	Sweden	Swedish national genomic surveillance program of SARS-CoV-2	The Public Health Agency of Sweden	Maximilian Riess et al
EPI_ISL_2584171	Sweden/SE1410316817/2021	2021-01-26	Europe	Sweden	Swedish national genomic surveillance program of SARS-CoV-2	The Public Health Agency of Sweden	Maximilian Riess et al
EPI_ISL_2584172	Sweden/SE1410316853/2021	2021-01-26	Europe	Sweden	Swedish national genomic surveillance program of SARS-CoV-2	The Public Health Agency of Sweden	Maximilian Riess et al
EPI_ISL_2584173	Sweden/SE1410316864/2021	2021-01-26	Europe	Sweden	Swedish national genomic surveillance program of SARS-CoV-2	The Public Health Agency of Sweden	Maximilian Riess et al
EPI_ISL_2408762	Sweden/SE1410316885/2021	2021-01-28	Europe	Sweden	Swedish national genomic surveillance program of SARS-CoV-2	The Public Health Agency of Sweden	Maximilian Riess et al
EPI_ISL_2410806	Sweden/SE1410316909/2021	2021-02-16	Europe	Sweden	Swedish national genomic surveillance program of SARS-CoV-2	The Public Health Agency of Sweden	Maximilian Riess et al
EPI_ISL_2410726	Sweden/SE1410316920/2021	2021-02-18	Europe	Sweden	Swedish national genomic surveillance program of SARS-CoV-2	The Public Health Agency of Sweden	Maximilian Riess et al
EPI_ISL_2409404	Sweden/SE1410316959/2021	2021-02-09	Europe	Sweden	Swedish national genomic surveillance program of SARS-CoV-2	The Public Health Agency of Sweden	Maximilian Riess et al
EPI_ISL_2409765	Sweden/SE1410316985/2021	2021-02-03	Europe	Sweden	Swedish national genomic surveillance program of SARS-CoV-2	The Public Health Agency of Sweden	Maximilian Riess et al
EPI_ISL_2409598	Sweden/SE1410317226/2021	2021-02-12	Europe	Sweden	Swedish national genomic surveillance program of SARS-CoV-2	The Public Health Agency of Sweden	Maximilian Riess et al
EPI_ISL_2410807	Sweden/SE1410317407/2021	2021-02-16	Europe	Sweden	Swedish national genomic surveillance program of SARS-CoV-2	The Public Health Agency of Sweden	Maximilian Riess et al
EPI_ISL_3998451	Sweden/SE1410317778/2021	2021-05-06	Europe	Sweden	Swedish national genomic surveillance program of SARS-CoV-2	The Public Health Agency of Sweden	Maximilian Riess et al
EPI_ISL_2409405	Sweden/SE1410318161/2021	2021-02-08	Europe	Sweden	Swedish national genomic surveillance program of SARS-CoV-2	The Public Health Agency of Sweden	Maximilian Riess et al
EPI_ISL_2409766	Sweden/SE1410318179/2021	2021-02-03	Europe	Sweden	Swedish national genomic surveillance program of SARS-CoV-2	The Public Health Agency of Sweden	Maximilian Riess et al
EPI_ISL_2410809	Sweden/SE1410318263/2021	2021-02-15	Europe	Sweden	Swedish national genomic surveillance program of SARS-CoV-2	The Public Health Agency of Sweden	Maximilian Riess et al
EPI_ISL_2409599	Sweden/SE1410318298/2021	2021-02-12	Europe	Sweden	Swedish national genomic surveillance program of SARS-CoV-2	The Public Health Agency of Sweden	Maximilian Riess et al
EPI_ISL_2409600	Sweden/SE1410318308/2021	2021-02-11	Europe	Sweden	Swedish national genomic surveillance program of SARS-CoV-2	The Public Health Agency of Sweden	Maximilian Riess et al
EPI_ISL_2409485	Sweden/SE1410318325/2021	2021-02-10	Europe	Sweden	Swedish national genomic surveillance program of SARS-CoV-2	The Public Health Agency of Sweden	Maximilian Riess et al
EPI_ISL_2409486	Sweden/SE1410318332/2021	2021-02-10	Europe	Sweden	Swedish national genomic surveillance program of SARS-CoV-2	The Public Health Agency of Sweden	Maximilian Riess et al
EPI_ISL_2409406	Sweden/SE1410318340/2021	2021-02-09	Europe	Sweden	Swedish national genomic surveillance program of SARS-CoV-2	The Public Health Agency of Sweden	Maximilian Riess et al
EPI_ISL_2409488	Sweden/SE1410318856/2021	2021-02-05	Europe	Sweden	Swedish national genomic surveillance program of SARS-CoV-2	The Public Health Agency of Sweden	Maximilian Riess et al
EPI_ISL_2409489	Sweden/SE1410318930/2021	2021-02-05	Europe	Sweden	Swedish national genomic surveillance program of SARS-CoV-2	The Public Health Agency of Sweden	Maximilian Riess et al
EPI_ISL_2409407	Sweden/SE1410318953/2021	2021-02-08	Europe	Sweden	Swedish national genomic surveillance program of SARS-CoV-2	The Public Health Agency of Sweden	Maximilian Riess et al
EPI_ISL_2409408	Sweden/SE1410318968/2021	2021-02-08	Europe	Sweden	Swedish national genomic surveillance program of SARS-CoV-2	The Public Health Agency of Sweden	Maximilian Riess et al
EPI_ISL_2409409	Sweden/SE1410318980/2021	2021-02-09	Europe	Sweden	Swedish national genomic surveillance program of SARS-CoV-2	The Public Health Agency of Sweden	Maximilian Riess et al
EPI_ISL_2409410	Sweden/SE1410319006/2021	2021-02-09	Europe	Sweden	Swedish national genomic surveillance program of SARS-CoV-2	The Public Health Agency of Sweden	Maximilian Riess et al
EPI_ISL_2410642	Sweden/SE1410319086/2021	2021-02-23	Europe	Sweden	Swedish national genomic surveillance program of SARS-CoV-2	The Public Health Agency of Sweden	Maximilian Riess et al
EPI_ISL_2409768	Sweden/SE1410319135/2021	2021-02-03	Europe	Sweden	Swedish national genomic surveillance program of SARS-CoV-2	The Public Health Agency of Sweden	Maximilian Riess et al
EPI_ISL_2410249	Sweden/SE1410319250/2021	2021-01-26	Europe	Sweden	Swedish national genomic surveillance program of SARS-CoV-2	The Public Health Agency of Sweden	Maximilian Riess et al
EPI_ISL_2408845	Sweden/SE1410319263/2021	2021-01-29	Europe	Sweden	Swedish national genomic surveillance program of SARS-CoV-2	The Public Health Agency of Sweden	Maximilian Riess et al
EPI_ISL_2408846	Sweden/SE1410319267/2021	2021-01-29	Europe	Sweden	Swedish national genomic surveillance program of SARS-CoV-2	The Public Health Agency of Sweden	Maximilian Riess et al
EPI_ISL_2409769	Sweden/SE1410319320/2021	2021-02-04	Europe	Sweden	Swedish national genomic surveillance program of SARS-CoV-2	The Public Health Agency of Sweden	Maximilian Riess et al
EPI_ISL_2409085	Sweden/SE1410319334/2021	2021-02-02	Europe	Sweden	Swedish national genomic surveillance program of SARS-CoV-2	The Public Health Agency of Sweden	Maximilian Riess et al
EPI_ISL_2409490	Sweden/SE1410319405/2021	2021-02-09	Europe	Sweden	Swedish national genomic surveillance program of SARS-CoV-2	The Public Health Agency of Sweden	Maximilian Riess et al
EPI_ISL_2409411	Sweden/SE1410319410/2021	2021-02-08	Europe	Sweden	Swedish national genomic surveillance program of SARS-CoV-2	The Public Health Agency of Sweden	Maximilian Riess et al
EPI_ISL_2409412	Sweden/SE1410319418/2021	2021-02-08	Europe	Sweden	Swedish national genomic surveillance program of SARS-CoV-2	The Public Health Agency of Sweden	Maximilian Riess et al
EPI_ISL_2409491	Sweden/SE1410319429/2021	2021-02-05	Europe	Sweden	Swedish national genomic surveillance program of SARS-CoV-2	The Public Health Agency of Sweden	Maximilian Riess et al
EPI_ISL_2409086	Sweden/SE1410319453/2021	2021-02-01	Europe	Sweden	Swedish national genomic surveillance program of SARS-CoV-2	The Public Health Agency of Sweden	Maximilian Riess et al
EPI_ISL_2408763	Sweden/SE1410319671/2021	2021-01-27	Europe	Sweden	Swedish national genomic surveillance program of SARS-CoV-2	The Public Health Agency of Sweden	Maximilian Riess et al
EPI_ISL_2410810	Sweden/SE1410319707/2021	2021-02-15	Europe	Sweden	Swedish national genomic surveillance program of SARS-CoV-2	The Public Health Agency of Sweden	Maximilian Riess et al
EPI_ISL_2412649	Sweden/SE1410319797/2021	2021-03-15	Europe	Sweden	Swedish national genomic surveillance program of SARS-CoV-2	The Public Health Agency of Sweden	Maximilian Riess et al
EPI_ISL_2410250	Sweden/SE1410319927/2021	2021-01-26	Europe	Sweden	Swedish national genomic surveillance program of SARS-CoV-2	The Public Health Agency of Sweden	Maximilian Riess et al
EPI_ISL_2409493	Sweden/SE1410320110/2021	2021-02-05	Europe	Sweden	Swedish national genomic surveillance program of SARS-CoV-2	The Public Health Agency of Sweden	Maximilian Riess et al
EPI_ISL_2409087	Sweden/SE1410320213/2021	2021-02-02	Europe	Sweden	Swedish national genomic surveillance program of SARS-CoV-2	The Public Health Agency of Sweden	Maximilian Riess et al
EPI_ISL_2409770	Sweden/SE1410320238/2021	2021-02-04	Europe	Sweden	Swedish national genomic surveillance program of SARS-CoV-2	The Public Health Agency of Sweden	Maximilian Riess et al
EPI_ISL_2409771	Sweden/SE1410320317/2021	2021-02-03	Europe	Sweden	Swedish national genomic surveillance program of SARS-CoV-2	The Public Health Agency of Sweden	Maximilian Riess et al
EPI_ISL_2409772	Sweden/SE1410320340/2021	2021-02-03	Europe	Sweden	Swedish national genomic surveillance program of SARS-CoV-2	The Public Health Agency of Sweden	Maximilian Riess et al
EPI_ISL_2408847	Sweden/SE1410320591/2021	2021-01-29	Europe	Sweden	Swedish national genomic surveillance program of SARS-CoV-2	The Public Health Agency of Sweden	Maximilian Riess et al
EPI_ISL_2411960	Sweden/SE1410320713/2021	2021-03-09	Europe	Sweden	Swedish national genomic surveillance program of SARS-CoV-2	The Public Health Agency of Sweden	Maximilian Riess et al
EPI_ISL_2409689	Sweden/SE1410320788/2021	2021-02-01	Europe	Sweden	Swedish national genomic surveillance program of SARS-CoV-2	The Public Health Agency of Sweden	Maximilian Riess et al
EPI_ISL_2409773	Sweden/SE1410320883/2021	2021-02-03	Europe	Sweden	Swedish national genomic surveillance program of SARS-CoV-2	The Public Health Agency of Sweden	Maximilian Riess et al
EPI_ISL_2409774	Sweden/SE1410320885/2021	2021-02-03	Europe	Sweden	Swedish national genomic surveillance program of SARS-CoV-2	The Public Health Agency of Sweden	Maximilian Riess et al
EPI_ISL_2409690	Sweden/SE1410320909/2021	2021-02-01	Europe	Sweden	Swedish national genomic surveillance program of SARS-CoV-2	The Public Health Agency of Sweden	Maximilian Riess et al
EPI_ISL_2219439	Sweden/SE1410321818/2021	2021-03-22	Europe	Sweden	Swedish national genomic surveillance program of SARS-CoV-2	The Public Health Agency of Sweden	Maximilian Riess et al
EPI_ISL_2219441	Sweden/SE1410321858/2021	2021-03-22	Europe	Sweden	Swedish national genomic surveillance program of SARS-CoV-2	The Public Health Agency of Sweden	Maximilian Riess et al
EPI_ISL_2409691	Sweden/SE1410321908/2021	2021-02-01	Europe	Sweden	Swedish national genomic surveillance program of SARS-CoV-2	The Public Health Agency of Sweden	Maximilian Riess et al
EPI_ISL_2409692	Sweden/SE1410322198/2021	2021-02-01	Europe	Sweden	Swedish national genomic surveillance program of SARS-CoV-2	The Public Health Agency of Sweden	Maximilian Riess et al
EPI_ISL_2409088	Sweden/SE1410322218/2021	2021-02-01	Europe	Sweden	Swedish national genomic surveillance program of SARS-CoV-2	The Public Health Agency of Sweden	Maximilian Riess et al
EPI_ISL_2408920	Sweden/SE1410322845/2021	2021-02-01	Europe	Sweden	Swedish national genomic surveillance program of SARS-CoV-2	The Public Health Agency of Sweden	Maximilian Riess et al
EPI_ISL_2409414	Sweden/SE1410323154/2021	2021-02-08	Europe	Sweden	Swedish national genomic surveillance program of SARS-CoV-2	The Public Health Agency of Sweden	Maximilian Riess et al
EPI_ISL_2409494	Sweden/SE1410323163/2021	2021-02-10	Europe	Sweden	Swedish national genomic surveillance program of SARS-CoV-2	The Public Health Agency of Sweden	Maximilian Riess et al
EPI_ISL_2409495	Sweden/SE1410323164/2021	2021-02-10	Europe	Sweden	Swedish national genomic surveillance program of SARS-CoV-2	The Public Health Agency of Sweden	Maximilian Riess et al
EPI_ISL_2409415	Sweden/SE1410323167/2021	2021-02-08	Europe	Sweden	Swedish national genomic surveillance program of SARS-CoV-2	The Public Health Agency of Sweden	Maximilian Riess et al
EPI_ISL_2409416	Sweden/SE1410323192/2021	2021-02-08	Europe	Sweden	Swedish national genomic surveillance program of SARS-CoV-2	The Public Health Agency of Sweden	Maximilian Riess et al
EPI_ISL_2409417	Sweden/SE1410323203/2021	2021-02-08	Europe	Sweden	Swedish national genomic surveillance program of SARS-CoV-2	The Public Health Agency of Sweden	Maximilian Riess et al
EPI_ISL_2409418	Sweden/SE1410323206/2021	2021-02-09	Europe	Sweden	Swedish national genomic surveillance program of SARS-CoV-2	The Public Health Agency of Sweden	Maximilian Riess et al
EPI_ISL_2409496	Sweden/SE1410323230/2021	2021-02-09	Europe	Sweden	Swedish national genomic surveillance program of SARS-CoV-2	The Public Health Agency of Sweden	Maximilian Riess et al
EPI_ISL_2408849	Sweden/SE1410323515/2021	2021-01-29	Europe	Sweden	Swedish national genomic surveillance program of SARS-CoV-2	The Public Health Agency of Sweden	Maximilian Riess et al
EPI_ISL_2409497	Sweden/SE1410323650/2021	2021-02-05	Europe	Sweden	Swedish national genomic surveillance program of SARS-CoV-2	The Public Health Agency of Sweden	Maximilian Riess et al
EPI_ISL_2409498	Sweden/SE1410323661/2021	2021-02-05	Europe	Sweden	Swedish national genomic surveillance program of SARS-CoV-2	The Public Health Agency of Sweden	Maximilian Riess et al
EPI_ISL_2409775	Sweden/SE1410323663/2021	2021-02-04	Europe	Sweden	Swedish national genomic surveillance program of SARS-CoV-2	The Public Health Agency of Sweden	Maximilian Riess et al
EPI_ISL_2409776	Sweden/SE1410323670/2021	2021-02-04	Europe	Sweden	Swedish national genomic surveillance program of SARS-CoV-2	The Public Health Agency of Sweden	Maximilian Riess et al
EPI_ISL_2409777	Sweden/SE1410323687/2021	2021-02-03	Europe	Sweden	Swedish national genomic surveillance program of SARS-CoV-2	The Public Health Agency of Sweden	Maximilian Riess et al
EPI_ISL_2409778	Sweden/SE1410323710/2021	2021-02-03	Europe	Sweden	Swedish national genomic surveillance program of SARS-CoV-2	The Public Health Agency of Sweden	Maximilian Riess et al
EPI_ISL_2410320	Sweden/SE1410324217/2021	2021-02-22	Europe	Sweden	Swedish national genomic surveillance program of SARS-CoV-2	The Public Health Agency of Sweden	Maximilian Riess et al
EPI_ISL_2410727	Sweden/SE1410324284/2021	2021-02-18	Europe	Sweden	Swedish national genomic surveillance program of SARS-CoV-2	The Public Health Agency of Sweden	Maximilian Riess et al
EPI_ISL_4473366	Sweden/SE1410324305/2021	2021-01-27	Europe	Sweden	Swedish national genomic surveillance program of SARS-CoV-2	The Public Health Agency of Sweden	Maximilian Riess et al
EPI_ISL_2409779	Sweden/SE1410324388/2021	2021-02-04	Europe	Sweden	Swedish national genomic surveillance program of SARS-CoV-2	The Public Health Agency of Sweden	Maximilian Riess et al
EPI_ISL_2409601	Sweden/SE1410324437/2021	2021-02-11	Europe	Sweden	Swedish national genomic surveillance program of SARS-CoV-2	The Public Health Agency of Sweden	Maximilian Riess et al
EPI_ISL_2409602	Sweden/SE1410324441/2021	2021-02-11	Europe	Sweden	Swedish national genomic surveillance program of SARS-CoV-2	The Public Health Agency of Sweden	Maximilian Riess et al
EPI_ISL_2409499	Sweden/SE1410324444/2021	2021-02-10	Europe	Sweden	Swedish national genomic surveillance program of SARS-CoV-2	The Public Health Agency of Sweden	Maximilian Riess et al
EPI_ISL_2409419	Sweden/SE1410324457/2021	2021-02-09	Europe	Sweden	Swedish national genomic surveillance program of SARS-CoV-2	The Public Health Agency of Sweden	Maximilian Riess et al
EPI_ISL_2409693	Sweden/SE1410324471/2021	2021-02-01	Europe	Sweden	Swedish national genomic surveillance program of SARS-CoV-2	The Public Health Agency of Sweden	Maximilian Riess et al
EPI_ISL_2408766	Sweden/SE1410324486/2021	2021-01-28	Europe	Sweden	Swedish national genomic surveillance program of SARS-CoV-2	The Public Health Agency of Sweden	Maximilian Riess et al
EPI_ISL_2410811	Sweden/SE1410325651/2021	2021-02-16	Europe	Sweden	Swedish national genomic surveillance program of SARS-CoV-2	The Public Health Agency of Sweden	Maximilian Riess et al
EPI_ISL_2410728	Sweden/SE1410325767/2021	2021-02-18	Europe	Sweden	Swedish national genomic surveillance program of SARS-CoV-2	The Public Health Agency of Sweden	Maximilian Riess et al
EPI_ISL_2411219	Sweden/SE1410325866/2021	2021-03-02	Europe	Sweden	Swedish national genomic surveillance program of SARS-CoV-2	The Public Health Agency of Sweden	Maximilian Riess et al
EPI_ISL_2411220	Sweden/SE1410325876/2021	2021-03-01	Europe	Sweden	Swedish national genomic surveillance program of SARS-CoV-2	The Public Health Agency of Sweden	Maximilian Riess et al
EPI_ISL_2412220	Sweden/SE1410325887/2021	2021-03-08	Europe	Sweden	Swedish national genomic surveillance program of SARS-CoV-2	The Public Health Agency of Sweden	Maximilian Riess et al
EPI_ISL_2409781	Sweden/SE1410325978/2021	2021-02-04	Europe	Sweden	Swedish national genomic surveillance program of SARS-CoV-2	The Public Health Agency of Sweden	Maximilian Riess et al
EPI_ISL_2409695	Sweden/SE1410326165/2021	2021-02-01	Europe	Sweden	Swedish national genomic surveillance program of SARS-CoV-2	The Public Health Agency of Sweden	Maximilian Riess et al
EPI_ISL_2409696	Sweden/SE1410326166/2021	2021-02-01	Europe	Sweden	Swedish national genomic surveillance program of SARS-CoV-2	The Public Health Agency of Sweden	Maximilian Riess et al
EPI_ISL_2409698	Sweden/SE1410326174/2021	2021-02-01	Europe	Sweden	Swedish national genomic surveillance program of SARS-CoV-2	The Public Health Agency of Sweden	Maximilian Riess et al
EPI_ISL_2409500	Sweden/SE1410326253/2021	2021-02-10	Europe	Sweden	Swedish national genomic surveillance program of SARS-CoV-2	The Public Health Agency of Sweden	Maximilian Riess et al
EPI_ISL_2409603	Sweden/SE1410326285/2021	2021-02-12	Europe	Sweden	Swedish national genomic surveillance program of SARS-CoV-2	The Public Health Agency of Sweden	Maximilian Riess et al
EPI_ISL_2410321	Sweden/SE1410326510/2021	2021-02-22	Europe	Sweden	Swedish national genomic surveillance program of SARS-CoV-2	The Public Health Agency of Sweden	Maximilian Riess et al
EPI_ISL_2410729	Sweden/SE1410326571/2021	2021-02-18	Europe	Sweden	Swedish national genomic surveillance program of SARS-CoV-2	The Public Health Agency of Sweden	Maximilian Riess et al
EPI_ISL_2410730	Sweden/SE1410326581/2021	2021-02-18	Europe	Sweden	Swedish national genomic surveillance program of SARS-CoV-2	The Public Health Agency of Sweden	Maximilian Riess et al
EPI_ISL_2410731	Sweden/SE1410326586/2021	2021-02-18	Europe	Sweden	Swedish national genomic surveillance program of SARS-CoV-2	The Public Health Agency of Sweden	Maximilian Riess et al
EPI_ISL_2410732	Sweden/SE1410326589/2021	2021-02-18	Europe	Sweden	Swedish national genomic surveillance program of SARS-CoV-2	The Public Health Agency of Sweden	Maximilian Riess et al
EPI_ISL_2411150	Sweden/SE1410326641/2021	2021-03-01	Europe	Sweden	Swedish national genomic surveillance program of SARS-CoV-2	The Public Health Agency of Sweden	Maximilian Riess et al
EPI_ISL_2411221	Sweden/SE1410326642/2021	2021-03-02	Europe	Sweden	Swedish national genomic surveillance program of SARS-CoV-2	The Public Health Agency of Sweden	Maximilian Riess et al
EPI_ISL_2409783	Sweden/SE1410326823/2021	2021-02-04	Europe	Sweden	Swedish national genomic surveillance program of SARS-CoV-2	The Public Health Agency of Sweden	Maximilian Riess et al
EPI_ISL_2410251	Sweden/SE1410326869/2021	2021-01-26	Europe	Sweden	Swedish national genomic surveillance program of SARS-CoV-2	The Public Health Agency of Sweden	Maximilian Riess et al
EPI_ISL_2409784	Sweden/SE1410327089/2021	2021-02-03	Europe	Sweden	Swedish national genomic surveillance program of SARS-CoV-2	The Public Health Agency of Sweden	Maximilian Riess et al
EPI_ISL_2409420	Sweden/SE1410327126/2021	2021-02-08	Europe	Sweden	Swedish national genomic surveillance program of SARS-CoV-2	The Public Health Agency of Sweden	Maximilian Riess et al
EPI_ISL_2409786	Sweden/SE1410327156/2021	2021-02-03	Europe	Sweden	Swedish national genomic surveillance program of SARS-CoV-2	The Public Health Agency of Sweden	Maximilian Riess et al
EPI_ISL_2410322	Sweden/SE1410327184/2021	2021-02-19	Europe	Sweden	Swedish national genomic surveillance program of SARS-CoV-2	The Public Health Agency of Sweden	Maximilian Riess et al
EPI_ISL_2411151	Sweden/SE1410327205/2021	2021-03-01	Europe	Sweden	Swedish national genomic surveillance program of SARS-CoV-2	The Public Health Agency of Sweden	Maximilian Riess et al
EPI_ISL_2410323	Sweden/SE1410327226/2021	2021-02-19	Europe	Sweden	Swedish national genomic surveillance program of SARS-CoV-2	The Public Health Agency of Sweden	Maximilian Riess et al
EPI_ISL_2411152	Sweden/SE1410327247/2021	2021-03-01	Europe	Sweden	Swedish national genomic surveillance program of SARS-CoV-2	The Public Health Agency of Sweden	Maximilian Riess et al
EPI_ISL_2409501	Sweden/SE1410327254/2021	2021-02-10	Europe	Sweden	Swedish national genomic surveillance program of SARS-CoV-2	The Public Health Agency of Sweden	Maximilian Riess et al
EPI_ISL_2410733	Sweden/SE1410327259/2021	2021-02-18	Europe	Sweden	Swedish national genomic surveillance program of SARS-CoV-2	The Public Health Agency of Sweden	Maximilian Riess et al
EPI_ISL_2409787	Sweden/SE1410327384/2021	2021-02-03	Europe	Sweden	Swedish national genomic surveillance program of SARS-CoV-2	The Public Health Agency of Sweden	Maximilian Riess et al
EPI_ISL_2410324	Sweden/SE1410327428/2021	2021-02-19	Europe	Sweden	Swedish national genomic surveillance program of SARS-CoV-2	The Public Health Agency of Sweden	Maximilian Riess et al
EPI_ISL_2409788	Sweden/SE1410327535/2021	2021-02-04	Europe	Sweden	Swedish national genomic surveillance program of SARS-CoV-2	The Public Health Agency of Sweden	Maximilian Riess et al
EPI_ISL_2409789	Sweden/SE1410327668/2021	2021-02-04	Europe	Sweden	Swedish national genomic surveillance program of SARS-CoV-2	The Public Health Agency of Sweden	Maximilian Riess et al
EPI_ISL_2409502	Sweden/SE1410327725/2021	2021-02-09	Europe	Sweden	Swedish national genomic surveillance program of SARS-CoV-2	The Public Health Agency of Sweden	Maximilian Riess et al
EPI_ISL_2409089	Sweden/SE1410327761/2021	2021-02-02	Europe	Sweden	Swedish national genomic surveillance program of SARS-CoV-2	The Public Health Agency of Sweden	Maximilian Riess et al
EPI_ISL_2409090	Sweden/SE1410327781/2021	2021-02-02	Europe	Sweden	Swedish national genomic surveillance program of SARS-CoV-2	The Public Health Agency of Sweden	Maximilian Riess et al
EPI_ISL_2409700	Sweden/SE1410327838/2021	2021-02-01	Europe	Sweden	Swedish national genomic surveillance program of SARS-CoV-2	The Public Health Agency of Sweden	Maximilian Riess et al
EPI_ISL_2410815	Sweden/SE1410327959/2021	2021-02-15	Europe	Sweden	Swedish national genomic surveillance program of SARS-CoV-2	The Public Health Agency of Sweden	Maximilian Riess et al
EPI_ISL_2410816	Sweden/SE1410327961/2021	2021-02-16	Europe	Sweden	Swedish national genomic surveillance program of SARS-CoV-2	The Public Health Agency of Sweden	Maximilian Riess et al
EPI_ISL_2409604	Sweden/SE1410328023/2021	2021-02-12	Europe	Sweden	Swedish national genomic surveillance program of SARS-CoV-2	The Public Health Agency of Sweden	Maximilian Riess et al
EPI_ISL_2409422	Sweden/SE1410328193/2021	2021-02-08	Europe	Sweden	Swedish national genomic surveillance program of SARS-CoV-2	The Public Health Agency of Sweden	Maximilian Riess et al
EPI_ISL_2410559	Sweden/SE1410328350/2021	2021-02-23	Europe	Sweden	Swedish national genomic surveillance program of SARS-CoV-2	The Public Health Agency of Sweden	Maximilian Riess et al
EPI_ISL_2410325	Sweden/SE1410328361/2021	2021-02-22	Europe	Sweden	Swedish national genomic surveillance program of SARS-CoV-2	The Public Health Agency of Sweden	Maximilian Riess et al
EPI_ISL_2410327	Sweden/SE1410328374/2021	2021-02-22	Europe	Sweden	Swedish national genomic surveillance program of SARS-CoV-2	The Public Health Agency of Sweden	Maximilian Riess et al
EPI_ISL_2410328	Sweden/SE1410328387/2021	2021-02-19	Europe	Sweden	Swedish national genomic surveillance program of SARS-CoV-2	The Public Health Agency of Sweden	Maximilian Riess et al
EPI_ISL_2410329	Sweden/SE1410328388/2021	2021-02-19	Europe	Sweden	Swedish national genomic surveillance program of SARS-CoV-2	The Public Health Agency of Sweden	Maximilian Riess et al
EPI_ISL_2410330	Sweden/SE1410328389/2021	2021-02-19	Europe	Sweden	Swedish national genomic surveillance program of SARS-CoV-2	The Public Health Agency of Sweden	Maximilian Riess et al
EPI_ISL_2411153	Sweden/SE1410328484/2021	2021-03-01	Europe	Sweden	Swedish national genomic surveillance program of SARS-CoV-2	The Public Health Agency of Sweden	Maximilian Riess et al
EPI_ISL_2411222	Sweden/SE1410328495/2021	2021-03-02	Europe	Sweden	Swedish national genomic surveillance program of SARS-CoV-2	The Public Health Agency of Sweden	Maximilian Riess et al
EPI_ISL_2410560	Sweden/SE1410328731/2021	2021-02-22	Europe	Sweden	Swedish national genomic surveillance program of SARS-CoV-2	The Public Health Agency of Sweden	Maximilian Riess et al
EPI_ISL_2410561	Sweden/SE1410328757/2021	2021-02-23	Europe	Sweden	Swedish national genomic surveillance program of SARS-CoV-2	The Public Health Agency of Sweden	Maximilian Riess et al
EPI_ISL_2409503	Sweden/SE1410328933/2021	2021-02-09	Europe	Sweden	Swedish national genomic surveillance program of SARS-CoV-2	The Public Health Agency of Sweden	Maximilian Riess et al
EPI_ISL_2409504	Sweden/SE1410328963/2021	2021-02-10	Europe	Sweden	Swedish national genomic surveillance program of SARS-CoV-2	The Public Health Agency of Sweden	Maximilian Riess et al
EPI_ISL_2409423	Sweden/SE1410328968/2021	2021-02-09	Europe	Sweden	Swedish national genomic surveillance program of SARS-CoV-2	The Public Health Agency of Sweden	Maximilian Riess et al
EPI_ISL_2409605	Sweden/SE1410328973/2021	2021-02-12	Europe	Sweden	Swedish national genomic surveillance program of SARS-CoV-2	The Public Health Agency of Sweden	Maximilian Riess et al
EPI_ISL_2410817	Sweden/SE1410328974/2021	2021-02-15	Europe	Sweden	Swedish national genomic surveillance program of SARS-CoV-2	The Public Health Agency of Sweden	Maximilian Riess et al
EPI_ISL_2410818	Sweden/SE1410328975/2021	2021-02-15	Europe	Sweden	Swedish national genomic surveillance program of SARS-CoV-2	The Public Health Agency of Sweden	Maximilian Riess et al
EPI_ISL_2409606	Sweden/SE1410328977/2021	2021-02-12	Europe	Sweden	Swedish national genomic surveillance program of SARS-CoV-2	The Public Health Agency of Sweden	Maximilian Riess et al
EPI_ISL_2410562	Sweden/SE1410329201/2021	2021-02-22	Europe	Sweden	Swedish national genomic surveillance program of SARS-CoV-2	The Public Health Agency of Sweden	Maximilian Riess et al
EPI_ISL_2410564	Sweden/SE1410329251/2021	2021-02-22	Europe	Sweden	Swedish national genomic surveillance program of SARS-CoV-2	The Public Health Agency of Sweden	Maximilian Riess et al
EPI_ISL_2411391	Sweden/SE1410329347/2021	2021-03-02	Europe	Sweden	Swedish national genomic surveillance program of SARS-CoV-2	The Public Health Agency of Sweden	Maximilian Riess et al
EPI_ISL_2410645	Sweden/SE1410329393/2021	2021-02-23	Europe	Sweden	Swedish national genomic surveillance program of SARS-CoV-2	The Public Health Agency of Sweden	Maximilian Riess et al
EPI_ISL_2410332	Sweden/SE1410329423/2021	2021-02-22	Europe	Sweden	Swedish national genomic surveillance program of SARS-CoV-2	The Public Health Agency of Sweden	Maximilian Riess et al
EPI_ISL_2411154	Sweden/SE1410329607/2021	2021-03-01	Europe	Sweden	Swedish national genomic surveillance program of SARS-CoV-2	The Public Health Agency of Sweden	Maximilian Riess et al
EPI_ISL_2410567	Sweden/SE1410329777/2021	2021-02-22	Europe	Sweden	Swedish national genomic surveillance program of SARS-CoV-2	The Public Health Agency of Sweden	Maximilian Riess et al
EPI_ISL_2410568	Sweden/SE1410329792/2021	2021-02-23	Europe	Sweden	Swedish national genomic surveillance program of SARS-CoV-2	The Public Health Agency of Sweden	Maximilian Riess et al
EPI_ISL_2410820	Sweden/SE1410330085/2021	2021-02-16	Europe	Sweden	Swedish national genomic surveillance program of SARS-CoV-2	The Public Health Agency of Sweden	Maximilian Riess et al
EPI_ISL_2410570	Sweden/SE1410330144/2021	2021-02-23	Europe	Sweden	Swedish national genomic surveillance program of SARS-CoV-2	The Public Health Agency of Sweden	Maximilian Riess et al
EPI_ISL_2410333	Sweden/SE1410330257/2021	2021-02-19	Europe	Sweden	Swedish national genomic surveillance program of SARS-CoV-2	The Public Health Agency of Sweden	Maximilian Riess et al
EPI_ISL_4473359	Sweden/SE1410330335/2021	2021-02-18	Europe	Sweden	Swedish national genomic surveillance program of SARS-CoV-2	The Public Health Agency of Sweden	Maximilian Riess et al
EPI_ISL_2410646	Sweden/SE1410330340/2021	2021-02-23	Europe	Sweden	Swedish national genomic surveillance program of SARS-CoV-2	The Public Health Agency of Sweden	Maximilian Riess et al
EPI_ISL_2413103	Sweden/SE1410335525/2021	2021-04-21	Europe	Sweden	Swedish national genomic surveillance program of SARS-CoV-2	The Public Health Agency of Sweden	Maximilian Riess et al
EPI_ISL_2219447	Sweden/SE1410336941/2021	2021-03-22	Europe	Sweden	Swedish national genomic surveillance program of SARS-CoV-2	The Public Health Agency of Sweden	Maximilian Riess et al
EPI_ISL_2584186	Sweden/SE1410339158/2021	2021-05-17	Europe	Sweden	Swedish national genomic surveillance program of SARS-CoV-2	The Public Health Agency of Sweden	Maximilian Riess et al
EPI_ISL_2219698	Sweden/SE1410340343/2021	2021-03-15	Europe	Sweden	Swedish national genomic surveillance program of SARS-CoV-2	The Public Health Agency of Sweden	Maximilian Riess et al
EPI_ISL_2411876	Sweden/SE1410340746/2021	2021-03-04	Europe	Sweden	Swedish national genomic surveillance program of SARS-CoV-2	The Public Health Agency of Sweden	Maximilian Riess et al
EPI_ISL_2412222	Sweden/SE1410340833/2021	2021-03-08	Europe	Sweden	Swedish national genomic surveillance program of SARS-CoV-2	The Public Health Agency of Sweden	Maximilian Riess et al
EPI_ISL_2411157	Sweden/SE1410340840/2021	2021-03-01	Europe	Sweden	Swedish national genomic surveillance program of SARS-CoV-2	The Public Health Agency of Sweden	Maximilian Riess et al
EPI_ISL_2411158	Sweden/SE1410340848/2021	2021-03-01	Europe	Sweden	Swedish national genomic surveillance program of SARS-CoV-2	The Public Health Agency of Sweden	Maximilian Riess et al
EPI_ISL_2411159	Sweden/SE1410340856/2021	2021-03-01	Europe	Sweden	Swedish national genomic surveillance program of SARS-CoV-2	The Public Health Agency of Sweden	Maximilian Riess et al
EPI_ISL_2411160	Sweden/SE1410340872/2021	2021-03-01	Europe	Sweden	Swedish national genomic surveillance program of SARS-CoV-2	The Public Health Agency of Sweden	Maximilian Riess et al
EPI_ISL_2411161	Sweden/SE1410340873/2021	2021-03-01	Europe	Sweden	Swedish national genomic surveillance program of SARS-CoV-2	The Public Health Agency of Sweden	Maximilian Riess et al
EPI_ISL_2411162	Sweden/SE1410340875/2021	2021-03-01	Europe	Sweden	Swedish national genomic surveillance program of SARS-CoV-2	The Public Health Agency of Sweden	Maximilian Riess et al
EPI_ISL_2411965	Sweden/SE1410341096/2021	2021-03-09	Europe	Sweden	Swedish national genomic surveillance program of SARS-CoV-2	The Public Health Agency of Sweden	Maximilian Riess et al
EPI_ISL_2219576	Sweden/SE1410341362/2021	2021-03-15	Europe	Sweden	Swedish national genomic surveillance program of SARS-CoV-2	The Public Health Agency of Sweden	Maximilian Riess et al
EPI_ISL_2220296	Sweden/SE1410341498/2021	2021-03-15	Europe	Sweden	Swedish national genomic surveillance program of SARS-CoV-2	The Public Health Agency of Sweden	Maximilian Riess et al
EPI_ISL_2219981	Sweden/SE1410341499/2021	2021-03-15	Europe	Sweden	Swedish national genomic surveillance program of SARS-CoV-2	The Public Health Agency of Sweden	Maximilian Riess et al
EPI_ISL_2412086	Sweden/SE1410341544/2021	2021-03-08	Europe	Sweden	Swedish national genomic surveillance program of SARS-CoV-2	The Public Health Agency of Sweden	Maximilian Riess et al
EPI_ISL_2411878	Sweden/SE1410341682/2021	2021-03-05	Europe	Sweden	Swedish national genomic surveillance program of SARS-CoV-2	The Public Health Agency of Sweden	Maximilian Riess et al
EPI_ISL_2411468	Sweden/SE1410341845/2021	2021-02-23	Europe	Sweden	Swedish national genomic surveillance program of SARS-CoV-2	The Public Health Agency of Sweden	Maximilian Riess et al
EPI_ISL_2411223	Sweden/SE1410341969/2021	2021-03-01	Europe	Sweden	Swedish national genomic surveillance program of SARS-CoV-2	The Public Health Agency of Sweden	Maximilian Riess et al
EPI_ISL_2411224	Sweden/SE1410341973/2021	2021-03-01	Europe	Sweden	Swedish national genomic surveillance program of SARS-CoV-2	The Public Health Agency of Sweden	Maximilian Riess et al
EPI_ISL_2412088	Sweden/SE1410342137/2021	2021-03-08	Europe	Sweden	Swedish national genomic surveillance program of SARS-CoV-2	The Public Health Agency of Sweden	Maximilian Riess et al
EPI_ISL_2221438	Sweden/SE1410342476/2021	2021-03-17	Europe	Sweden	Swedish national genomic surveillance program of SARS-CoV-2	The Public Health Agency of Sweden	Maximilian Riess et al
EPI_ISL_2411066	Sweden/SE1410342655/2021	2021-03-01	Europe	Sweden	Swedish national genomic surveillance program of SARS-CoV-2	The Public Health Agency of Sweden	Maximilian Riess et al
EPI_ISL_2411164	Sweden/SE1410342656/2021	2021-03-01	Europe	Sweden	Swedish national genomic surveillance program of SARS-CoV-2	The Public Health Agency of Sweden	Maximilian Riess et al
EPI_ISL_2411067	Sweden/SE1410342681/2021	2021-03-01	Europe	Sweden	Swedish national genomic surveillance program of SARS-CoV-2	The Public Health Agency of Sweden	Maximilian Riess et al
EPI_ISL_2411068	Sweden/SE1410342693/2021	2021-03-01	Europe	Sweden	Swedish national genomic surveillance program of SARS-CoV-2	The Public Health Agency of Sweden	Maximilian Riess et al
EPI_ISL_2411070	Sweden/SE1410342703/2021	2021-03-01	Europe	Sweden	Swedish national genomic surveillance program of SARS-CoV-2	The Public Health Agency of Sweden	Maximilian Riess et al
EPI_ISL_2411072	Sweden/SE1410342710/2021	2021-03-01	Europe	Sweden	Swedish national genomic surveillance program of SARS-CoV-2	The Public Health Agency of Sweden	Maximilian Riess et al
EPI_ISL_2220191	Sweden/SE1410342737/2021	2021-03-15	Europe	Sweden	Swedish national genomic surveillance program of SARS-CoV-2	The Public Health Agency of Sweden	Maximilian Riess et al
EPI_ISL_2217090	Sweden/SE1410342778/2021	2021-03-16	Europe	Sweden	Swedish national genomic surveillance program of SARS-CoV-2	The Public Health Agency of Sweden	Maximilian Riess et al
EPI_ISL_2411606	Sweden/SE1410342910/2021	2021-03-03	Europe	Sweden	Swedish national genomic surveillance program of SARS-CoV-2	The Public Health Agency of Sweden	Maximilian Riess et al
EPI_ISL_2217095	Sweden/SE1410343076/2021	2021-03-15	Europe	Sweden	Swedish national genomic surveillance program of SARS-CoV-2	The Public Health Agency of Sweden	Maximilian Riess et al
EPI_ISL_2219578	Sweden/SE1410343362/2021	2021-03-16	Europe	Sweden	Swedish national genomic surveillance program of SARS-CoV-2	The Public Health Agency of Sweden	Maximilian Riess et al
EPI_ISL_2219580	Sweden/SE1410343398/2021	2021-03-16	Europe	Sweden	Swedish national genomic surveillance program of SARS-CoV-2	The Public Health Agency of Sweden	Maximilian Riess et al
EPI_ISL_2220301	Sweden/SE1410343488/2021	2021-03-15	Europe	Sweden	Swedish national genomic surveillance program of SARS-CoV-2	The Public Health Agency of Sweden	Maximilian Riess et al
EPI_ISL_2410935	Sweden/SE1410343621/2021	2021-02-24	Europe	Sweden	Swedish national genomic surveillance program of SARS-CoV-2	The Public Health Agency of Sweden	Maximilian Riess et al
EPI_ISL_2411526	Sweden/SE1410343705/2021	2021-02-26	Europe	Sweden	Swedish national genomic surveillance program of SARS-CoV-2	The Public Health Agency of Sweden	Maximilian Riess et al
EPI_ISL_2411532	Sweden/SE1410343733/2021	2021-02-26	Europe	Sweden	Swedish national genomic surveillance program of SARS-CoV-2	The Public Health Agency of Sweden	Maximilian Riess et al
EPI_ISL_2411225	Sweden/SE1410343739/2021	2021-03-01	Europe	Sweden	Swedish national genomic surveillance program of SARS-CoV-2	The Public Health Agency of Sweden	Maximilian Riess et al
EPI_ISL_2411226	Sweden/SE1410343762/2021	2021-03-02	Europe	Sweden	Swedish national genomic surveillance program of SARS-CoV-2	The Public Health Agency of Sweden	Maximilian Riess et al
EPI_ISL_2412314	Sweden/SE1410343880/2021	2021-03-12	Europe	Sweden	Swedish national genomic surveillance program of SARS-CoV-2	The Public Health Agency of Sweden	Maximilian Riess et al
EPI_ISL_2412318	Sweden/SE1410343988/2021	2021-03-11	Europe	Sweden	Swedish national genomic surveillance program of SARS-CoV-2	The Public Health Agency of Sweden	Maximilian Riess et al
EPI_ISL_2219583	Sweden/SE1410344082/2021	2021-03-16	Europe	Sweden	Swedish national genomic surveillance program of SARS-CoV-2	The Public Health Agency of Sweden	Maximilian Riess et al
EPI_ISL_2220309	Sweden/SE1410344113/2021	2021-03-15	Europe	Sweden	Swedish national genomic surveillance program of SARS-CoV-2	The Public Health Agency of Sweden	Maximilian Riess et al
EPI_ISL_2412652	Sweden/SE1410344116/2021	2021-03-15	Europe	Sweden	Swedish national genomic surveillance program of SARS-CoV-2	The Public Health Agency of Sweden	Maximilian Riess et al
EPI_ISL_2412090	Sweden/SE1410344386/2021	2021-03-08	Europe	Sweden	Swedish national genomic surveillance program of SARS-CoV-2	The Public Health Agency of Sweden	Maximilian Riess et al
EPI_ISL_2218344	Sweden/SE1410344415/2021	2021-03-08	Europe	Sweden	Swedish national genomic surveillance program of SARS-CoV-2	The Public Health Agency of Sweden	Maximilian Riess et al
EPI_ISL_2412228	Sweden/SE1410344777/2021	2021-03-08	Europe	Sweden	Swedish national genomic surveillance program of SARS-CoV-2	The Public Health Agency of Sweden	Maximilian Riess et al
EPI_ISL_2219585	Sweden/SE1410345343/2021	2021-03-15	Europe	Sweden	Swedish national genomic surveillance program of SARS-CoV-2	The Public Health Agency of Sweden	Maximilian Riess et al
EPI_ISL_2220311	Sweden/SE1410345350/2021	2021-03-15	Europe	Sweden	Swedish national genomic surveillance program of SARS-CoV-2	The Public Health Agency of Sweden	Maximilian Riess et al
EPI_ISL_2219986	Sweden/SE1410345390/2021	2021-03-16	Europe	Sweden	Swedish national genomic surveillance program of SARS-CoV-2	The Public Health Agency of Sweden	Maximilian Riess et al
EPI_ISL_2412887	Sweden/SE1410345978/2021	2021-04-26	Europe	Sweden	Swedish national genomic surveillance program of SARS-CoV-2	The Public Health Agency of Sweden	Maximilian Riess et al
EPI_ISL_2217099	Sweden/SE1410346062/2021	2021-03-15	Europe	Sweden	Swedish national genomic surveillance program of SARS-CoV-2	The Public Health Agency of Sweden	Maximilian Riess et al
EPI_ISL_2219448	Sweden/SE1410346108/2021	2021-03-22	Europe	Sweden	Swedish national genomic surveillance program of SARS-CoV-2	The Public Health Agency of Sweden	Maximilian Riess et al
EPI_ISL_2219451	Sweden/SE1410346124/2021	2021-03-22	Europe	Sweden	Swedish national genomic surveillance program of SARS-CoV-2	The Public Health Agency of Sweden	Maximilian Riess et al
EPI_ISL_2412231	Sweden/SE1410346426/2021	2021-03-08	Europe	Sweden	Swedish national genomic surveillance program of SARS-CoV-2	The Public Health Agency of Sweden	Maximilian Riess et al
EPI_ISL_2412233	Sweden/SE1410346446/2021	2021-03-08	Europe	Sweden	Swedish national genomic surveillance program of SARS-CoV-2	The Public Health Agency of Sweden	Maximilian Riess et al
EPI_ISL_2411609	Sweden/SE1410346505/2021	2021-03-02	Europe	Sweden	Swedish national genomic surveillance program of SARS-CoV-2	The Public Health Agency of Sweden	Maximilian Riess et al
EPI_ISL_2217453	Sweden/SE1410346713/2021	2021-03-08	Europe	Sweden	Swedish national genomic surveillance program of SARS-CoV-2	The Public Health Agency of Sweden	Maximilian Riess et al
EPI_ISL_2411610	Sweden/SE1410346772/2021	2021-03-02	Europe	Sweden	Swedish national genomic surveillance program of SARS-CoV-2	The Public Health Agency of Sweden	Maximilian Riess et al
EPI_ISL_2411337	Sweden/SE1410346773/2021	2021-03-02	Europe	Sweden	Swedish national genomic surveillance program of SARS-CoV-2	The Public Health Agency of Sweden	Maximilian Riess et al
EPI_ISL_2411880	Sweden/SE1410347434/2021	2021-03-04	Europe	Sweden	Swedish national genomic surveillance program of SARS-CoV-2	The Public Health Agency of Sweden	Maximilian Riess et al
EPI_ISL_2411881	Sweden/SE1410347934/2021	2021-03-02	Europe	Sweden	Swedish national genomic surveillance program of SARS-CoV-2	The Public Health Agency of Sweden	Maximilian Riess et al
EPI_ISL_2411882	Sweden/SE1410347943/2021	2021-03-02	Europe	Sweden	Swedish national genomic surveillance program of SARS-CoV-2	The Public Health Agency of Sweden	Maximilian Riess et al
EPI_ISL_2411616	Sweden/SE1410347981/2021	2021-03-03	Europe	Sweden	Swedish national genomic surveillance program of SARS-CoV-2	The Public Health Agency of Sweden	Maximilian Riess et al
EPI_ISL_2411621	Sweden/SE1410347999/2021	2021-03-03	Europe	Sweden	Swedish national genomic surveillance program of SARS-CoV-2	The Public Health Agency of Sweden	Maximilian Riess et al
EPI_ISL_2411623	Sweden/SE1410348002/2021	2021-03-03	Europe	Sweden	Swedish national genomic surveillance program of SARS-CoV-2	The Public Health Agency of Sweden	Maximilian Riess et al
EPI_ISL_2412662	Sweden/SE1410348113/2021	2021-03-13	Europe	Sweden	Swedish national genomic surveillance program of SARS-CoV-2	The Public Health Agency of Sweden	Maximilian Riess et al
EPI_ISL_2412665	Sweden/SE1410348490/2021	2021-03-15	Europe	Sweden	Swedish national genomic surveillance program of SARS-CoV-2	The Public Health Agency of Sweden	Maximilian Riess et al
EPI_ISL_2412670	Sweden/SE1410348511/2021	2021-03-12	Europe	Sweden	Swedish national genomic surveillance program of SARS-CoV-2	The Public Health Agency of Sweden	Maximilian Riess et al
EPI_ISL_2412672	Sweden/SE1410348571/2021	2021-03-12	Europe	Sweden	Swedish national genomic surveillance program of SARS-CoV-2	The Public Health Agency of Sweden	Maximilian Riess et al
EPI_ISL_2220119	Sweden/SE1410348585/2021	2021-03-21	Europe	Sweden	Swedish national genomic surveillance program of SARS-CoV-2	The Public Health Agency of Sweden	Maximilian Riess et al
EPI_ISL_2220121	Sweden/SE1410349023/2021	2021-03-23	Europe	Sweden	Swedish national genomic surveillance program of SARS-CoV-2	The Public Health Agency of Sweden	Maximilian Riess et al
EPI_ISL_2221505	Sweden/SE1410349026/2021	2021-03-23	Europe	Sweden	Swedish national genomic surveillance program of SARS-CoV-2	The Public Health Agency of Sweden	Maximilian Riess et al
EPI_ISL_2220324	Sweden/SE1410349073/2021	2021-03-15	Europe	Sweden	Swedish national genomic surveillance program of SARS-CoV-2	The Public Health Agency of Sweden	Maximilian Riess et al
EPI_ISL_2220327	Sweden/SE1410349091/2021	2021-03-15	Europe	Sweden	Swedish national genomic surveillance program of SARS-CoV-2	The Public Health Agency of Sweden	Maximilian Riess et al
EPI_ISL_2220330	Sweden/SE1410349133/2021	2021-03-15	Europe	Sweden	Swedish national genomic surveillance program of SARS-CoV-2	The Public Health Agency of Sweden	Maximilian Riess et al
EPI_ISL_2412320	Sweden/SE1410349475/2021	2021-03-12	Europe	Sweden	Swedish national genomic surveillance program of SARS-CoV-2	The Public Health Agency of Sweden	Maximilian Riess et al
EPI_ISL_2412762	Sweden/SE1410349833/2021	2021-04-19	Europe	Sweden	Swedish national genomic surveillance program of SARS-CoV-2	The Public Health Agency of Sweden	Maximilian Riess et al
EPI_ISL_2219804	Sweden/SE1410351479/2021	2021-03-18	Europe	Sweden	Swedish national genomic surveillance program of SARS-CoV-2	The Public Health Agency of Sweden	Maximilian Riess et al
EPI_ISL_2219452	Sweden/SE1410351703/2021	2021-03-22	Europe	Sweden	Swedish national genomic surveillance program of SARS-CoV-2	The Public Health Agency of Sweden	Maximilian Riess et al
EPI_ISL_2208414	Sweden/SE1410352890/2021	2021-04-12	Europe	Sweden	Swedish national genomic surveillance program of SARS-CoV-2	The Public Health Agency of Sweden	Maximilian Riess et al
EPI_ISL_2220124	Sweden/SE1410353722/2021	2021-03-23	Europe	Sweden	Swedish national genomic surveillance program of SARS-CoV-2	The Public Health Agency of Sweden	Maximilian Riess et al
EPI_ISL_2220129	Sweden/SE1410353727/2021	2021-03-23	Europe	Sweden	Swedish national genomic surveillance program of SARS-CoV-2	The Public Health Agency of Sweden	Maximilian Riess et al
EPI_ISL_2220467	Sweden/SE1410354009/2021	2021-03-19	Europe	Sweden	Swedish national genomic surveillance program of SARS-CoV-2	The Public Health Agency of Sweden	Maximilian Riess et al
EPI_ISL_2408507	Sweden/SE1410356098/2021	2021-04-21	Europe	Sweden	Swedish national genomic surveillance program of SARS-CoV-2	The Public Health Agency of Sweden	Maximilian Riess et al
EPI_ISL_2408508	Sweden/SE1410357741/2021	2021-04-19	Europe	Sweden	Swedish national genomic surveillance program of SARS-CoV-2	The Public Health Agency of Sweden	Maximilian Riess et al
EPI_ISL_2412824	Sweden/SE1410358040/2021	2021-04-26	Europe	Sweden	Swedish national genomic surveillance program of SARS-CoV-2	The Public Health Agency of Sweden	Maximilian Riess et al
EPI_ISL_2412825	Sweden/SE1410358087/2021	2021-04-26	Europe	Sweden	Swedish national genomic surveillance program of SARS-CoV-2	The Public Health Agency of Sweden	Maximilian Riess et al
EPI_ISL_2208312	Sweden/SE1410358303/2021	2021-04-06	Europe	Sweden	Swedish national genomic surveillance program of SARS-CoV-2	The Public Health Agency of Sweden	Maximilian Riess et al
EPI_ISL_2208318	Sweden/SE1410358728/2021	2021-04-06	Europe	Sweden	Swedish national genomic surveillance program of SARS-CoV-2	The Public Health Agency of Sweden	Maximilian Riess et al
EPI_ISL_2208322	Sweden/SE1410358750/2021	2021-04-06	Europe	Sweden	Swedish national genomic surveillance program of SARS-CoV-2	The Public Health Agency of Sweden	Maximilian Riess et al
EPI_ISL_2408631	Sweden/SE1410359133/2021	2021-04-19	Europe	Sweden	Swedish national genomic surveillance program of SARS-CoV-2	The Public Health Agency of Sweden	Maximilian Riess et al
EPI_ISL_2409912	Sweden/SE1410359286/2021	2021-02-04	Europe	Sweden	Swedish national genomic surveillance program of SARS-CoV-2	The Public Health Agency of Sweden	Maximilian Riess et al
EPI_ISL_2409607	Sweden/SE1410359292/2021	2021-02-01	Europe	Sweden	Swedish national genomic surveillance program of SARS-CoV-2	The Public Health Agency of Sweden	Maximilian Riess et al
EPI_ISL_2411338	Sweden/SE1410359441/2021	2021-03-01	Europe	Sweden	Swedish national genomic surveillance program of SARS-CoV-2	The Public Health Agency of Sweden	Maximilian Riess et al
EPI_ISL_2411227	Sweden/SE1410359461/2021	2021-03-02	Europe	Sweden	Swedish national genomic surveillance program of SARS-CoV-2	The Public Health Agency of Sweden	Maximilian Riess et al
EPI_ISL_2411228	Sweden/SE1410359479/2021	2021-03-02	Europe	Sweden	Swedish national genomic surveillance program of SARS-CoV-2	The Public Health Agency of Sweden	Maximilian Riess et al
EPI_ISL_2411229	Sweden/SE1410359508/2021	2021-03-02	Europe	Sweden	Swedish national genomic surveillance program of SARS-CoV-2	The Public Health Agency of Sweden	Maximilian Riess et al
EPI_ISL_2411885	Sweden/SE1410359513/2021	2021-03-02	Europe	Sweden	Swedish national genomic surveillance program of SARS-CoV-2	The Public Health Agency of Sweden	Maximilian Riess et al
EPI_ISL_2411230	Sweden/SE1410359517/2021	2021-03-02	Europe	Sweden	Swedish national genomic surveillance program of SARS-CoV-2	The Public Health Agency of Sweden	Maximilian Riess et al
EPI_ISL_2410856	Sweden/SE1410359727/2021	2021-02-22	Europe	Sweden	Swedish national genomic surveillance program of SARS-CoV-2	The Public Health Agency of Sweden	Maximilian Riess et al
EPI_ISL_2408921	Sweden/SE1410359745/2021	2021-02-01	Europe	Sweden	Swedish national genomic surveillance program of SARS-CoV-2	The Public Health Agency of Sweden	Maximilian Riess et al
EPI_ISL_2408767	Sweden/SE1410359756/2021	2021-01-27	Europe	Sweden	Swedish national genomic surveillance program of SARS-CoV-2	The Public Health Agency of Sweden	Maximilian Riess et al
EPI_ISL_2408768	Sweden/SE1410359780/2021	2021-01-27	Europe	Sweden	Swedish national genomic surveillance program of SARS-CoV-2	The Public Health Agency of Sweden	Maximilian Riess et al
EPI_ISL_4473374	Sweden/SE1410359846/2021	2021-02-22	Europe	Sweden	Swedish national genomic surveillance program of SARS-CoV-2	The Public Health Agency of Sweden	Maximilian Riess et al
EPI_ISL_2411533	Sweden/SE1410359863/2021	2021-02-26	Europe	Sweden	Swedish national genomic surveillance program of SARS-CoV-2	The Public Health Agency of Sweden	Maximilian Riess et al
EPI_ISL_2411401	Sweden/SE1410359902/2021	2021-03-02	Europe	Sweden	Swedish national genomic surveillance program of SARS-CoV-2	The Public Health Agency of Sweden	Maximilian Riess et al
EPI_ISL_2410648	Sweden/SE1410360004/2021	2021-02-23	Europe	Sweden	Swedish national genomic surveillance program of SARS-CoV-2	The Public Health Agency of Sweden	Maximilian Riess et al
EPI_ISL_2408851	Sweden/SE1410360091/2021	2021-01-29	Europe	Sweden	Swedish national genomic surveillance program of SARS-CoV-2	The Public Health Agency of Sweden	Maximilian Riess et al
EPI_ISL_2411888	Sweden/SE1410360188/2021	2021-03-01	Europe	Sweden	Swedish national genomic surveillance program of SARS-CoV-2	The Public Health Agency of Sweden	Maximilian Riess et al
EPI_ISL_2412321	Sweden/SE1410360262/2021	2021-03-12	Europe	Sweden	Swedish national genomic surveillance program of SARS-CoV-2	The Public Health Agency of Sweden	Maximilian Riess et al
EPI_ISL_2412323	Sweden/SE1410360314/2021	2021-03-12	Europe	Sweden	Swedish national genomic surveillance program of SARS-CoV-2	The Public Health Agency of Sweden	Maximilian Riess et al
EPI_ISL_2220196	Sweden/SE1410360376/2021	2021-03-15	Europe	Sweden	Swedish national genomic surveillance program of SARS-CoV-2	The Public Health Agency of Sweden	Maximilian Riess et al
EPI_ISL_2217102	Sweden/SE1410360379/2021	2021-03-16	Europe	Sweden	Swedish national genomic surveillance program of SARS-CoV-2	The Public Health Agency of Sweden	Maximilian Riess et al
EPI_ISL_2219227	Sweden/SE1410360409/2021	2021-03-15	Europe	Sweden	Swedish national genomic surveillance program of SARS-CoV-2	The Public Health Agency of Sweden	Maximilian Riess et al
EPI_ISL_2412324	Sweden/SE1410360778/2021	2021-03-12	Europe	Sweden	Swedish national genomic surveillance program of SARS-CoV-2	The Public Health Agency of Sweden	Maximilian Riess et al
EPI_ISL_2584202	Sweden/SE1410361129/2021	2021-05-21	Europe	Sweden	Swedish national genomic surveillance program of SARS-CoV-2	The Public Health Agency of Sweden	Maximilian Riess et al
EPI_ISL_2221508	Sweden/SE1410361182/2021	2021-03-22	Europe	Sweden	Swedish national genomic surveillance program of SARS-CoV-2	The Public Health Agency of Sweden	Maximilian Riess et al
EPI_ISL_2221510	Sweden/SE1410361186/2021	2021-03-22	Europe	Sweden	Swedish national genomic surveillance program of SARS-CoV-2	The Public Health Agency of Sweden	Maximilian Riess et al
EPI_ISL_2221513	Sweden/SE1410361252/2021	2021-03-23	Europe	Sweden	Swedish national genomic surveillance program of SARS-CoV-2	The Public Health Agency of Sweden	Maximilian Riess et al
EPI_ISL_2217438	Sweden/SE1410361606/2021	2021-03-08	Europe	Sweden	Swedish national genomic surveillance program of SARS-CoV-2	The Public Health Agency of Sweden	Maximilian Riess et al
EPI_ISL_2220337	Sweden/SE1410361644/2021	2021-03-12	Europe	Sweden	Swedish national genomic surveillance program of SARS-CoV-2	The Public Health Agency of Sweden	Maximilian Riess et al
EPI_ISL_2220342	Sweden/SE1410361667/2021	2021-03-12	Europe	Sweden	Swedish national genomic surveillance program of SARS-CoV-2	The Public Health Agency of Sweden	Maximilian Riess et al
EPI_ISL_2412673	Sweden/SE1410361689/2021	2021-03-15	Europe	Sweden	Swedish national genomic surveillance program of SARS-CoV-2	The Public Health Agency of Sweden	Maximilian Riess et al
EPI_ISL_2411340	Sweden/SE1410361874/2021	2021-03-04	Europe	Sweden	Swedish national genomic surveillance program of SARS-CoV-2	The Public Health Agency of Sweden	Maximilian Riess et al
EPI_ISL_2219229	Sweden/SE1410361996/2021	2021-03-16	Europe	Sweden	Swedish national genomic surveillance program of SARS-CoV-2	The Public Health Agency of Sweden	Maximilian Riess et al
EPI_ISL_4473378	Sweden/SE1410362021/2021	2021-03-11	Europe	Sweden	Swedish national genomic surveillance program of SARS-CoV-2	The Public Health Agency of Sweden	Maximilian Riess et al
EPI_ISL_2217162	Sweden/SE1410362721/2021	2021-03-10	Europe	Sweden	Swedish national genomic surveillance program of SARS-CoV-2	The Public Health Agency of Sweden	Maximilian Riess et al
EPI_ISL_2412552	Sweden/SE1410362775/2021	2021-03-11	Europe	Sweden	Swedish national genomic surveillance program of SARS-CoV-2	The Public Health Agency of Sweden	Maximilian Riess et al
EPI_ISL_2219598	Sweden/SE1410362961/2021	2021-03-15	Europe	Sweden	Swedish national genomic surveillance program of SARS-CoV-2	The Public Health Agency of Sweden	Maximilian Riess et al
EPI_ISL_2412678	Sweden/SE1410363358/2021	2021-03-16	Europe	Sweden	Swedish national genomic surveillance program of SARS-CoV-2	The Public Health Agency of Sweden	Maximilian Riess et al
EPI_ISL_2220200	Sweden/SE1410363507/2021	2021-03-15	Europe	Sweden	Swedish national genomic surveillance program of SARS-CoV-2	The Public Health Agency of Sweden	Maximilian Riess et al
EPI_ISL_2412327	Sweden/SE1410363951/2021	2021-03-12	Europe	Sweden	Swedish national genomic surveillance program of SARS-CoV-2	The Public Health Agency of Sweden	Maximilian Riess et al
EPI_ISL_2411971	Sweden/SE1410363956/2021	2021-03-09	Europe	Sweden	Swedish national genomic surveillance program of SARS-CoV-2	The Public Health Agency of Sweden	Maximilian Riess et al
EPI_ISL_2219714	Sweden/SE1410364033/2021	2021-03-16	Europe	Sweden	Swedish national genomic surveillance program of SARS-CoV-2	The Public Health Agency of Sweden	Maximilian Riess et al
EPI_ISL_2220206	Sweden/SE1410364034/2021	2021-03-15	Europe	Sweden	Swedish national genomic surveillance program of SARS-CoV-2	The Public Health Agency of Sweden	Maximilian Riess et al
EPI_ISL_2411343	Sweden/SE1410364089/2021	2021-03-01	Europe	Sweden	Swedish national genomic surveillance program of SARS-CoV-2	The Public Health Agency of Sweden	Maximilian Riess et al
EPI_ISL_2411165	Sweden/SE1410364101/2021	2021-03-01	Europe	Sweden	Swedish national genomic surveillance program of SARS-CoV-2	The Public Health Agency of Sweden	Maximilian Riess et al
EPI_ISL_2218331	Sweden/SE1410364293/2021	2021-03-09	Europe	Sweden	Swedish national genomic surveillance program of SARS-CoV-2	The Public Health Agency of Sweden	Maximilian Riess et al
EPI_ISL_2412469	Sweden/SE1410364390/2021	2021-03-09	Europe	Sweden	Swedish national genomic surveillance program of SARS-CoV-2	The Public Health Agency of Sweden	Maximilian Riess et al
EPI_ISL_2412471	Sweden/SE1410364394/2021	2021-03-09	Europe	Sweden	Swedish national genomic surveillance program of SARS-CoV-2	The Public Health Agency of Sweden	Maximilian Riess et al
EPI_ISL_2410987	Sweden/SE1410364547/2021	2021-02-22	Europe	Sweden	Swedish national genomic surveillance program of SARS-CoV-2	The Public Health Agency of Sweden	Maximilian Riess et al
EPI_ISL_2411275	Sweden/SE1410364568/2021	2021-02-23	Europe	Sweden	Swedish national genomic surveillance program of SARS-CoV-2	The Public Health Agency of Sweden	Maximilian Riess et al
EPI_ISL_2409166	Sweden/SE1410364694/2021	2021-02-09	Europe	Sweden	Swedish national genomic surveillance program of SARS-CoV-2	The Public Health Agency of Sweden	Maximilian Riess et al
EPI_ISL_2218231	Sweden/SE1410364809/2021	2021-03-10	Europe	Sweden	Swedish national genomic surveillance program of SARS-CoV-2	The Public Health Agency of Sweden	Maximilian Riess et al
EPI_ISL_2412386	Sweden/SE1410364878/2021	2021-03-12	Europe	Sweden	Swedish national genomic surveillance program of SARS-CoV-2	The Public Health Agency of Sweden	Maximilian Riess et al
EPI_ISL_2220480	Sweden/SE1410364983/2021	2021-03-15	Europe	Sweden	Swedish national genomic surveillance program of SARS-CoV-2	The Public Health Agency of Sweden	Maximilian Riess et al
EPI_ISL_2409505	Sweden/SE1410365196/2021	2021-02-09	Europe	Sweden	Swedish national genomic surveillance program of SARS-CoV-2	The Public Health Agency of Sweden	Maximilian Riess et al
EPI_ISL_2409506	Sweden/SE1410365204/2021	2021-02-09	Europe	Sweden	Swedish national genomic surveillance program of SARS-CoV-2	The Public Health Agency of Sweden	Maximilian Riess et al
EPI_ISL_2409608	Sweden/SE1410365215/2021	2021-02-11	Europe	Sweden	Swedish national genomic surveillance program of SARS-CoV-2	The Public Health Agency of Sweden	Maximilian Riess et al
EPI_ISL_2409609	Sweden/SE1410365217/2021	2021-02-11	Europe	Sweden	Swedish national genomic surveillance program of SARS-CoV-2	The Public Health Agency of Sweden	Maximilian Riess et al
EPI_ISL_2409610	Sweden/SE1410365235/2021	2021-02-11	Europe	Sweden	Swedish national genomic surveillance program of SARS-CoV-2	The Public Health Agency of Sweden	Maximilian Riess et al
EPI_ISL_2409507	Sweden/SE1410365266/2021	2021-02-09	Europe	Sweden	Swedish national genomic surveillance program of SARS-CoV-2	The Public Health Agency of Sweden	Maximilian Riess et al
EPI_ISL_2409424	Sweden/SE1410365269/2021	2021-02-09	Europe	Sweden	Swedish national genomic surveillance program of SARS-CoV-2	The Public Health Agency of Sweden	Maximilian Riess et al
EPI_ISL_2409508	Sweden/SE1410365273/2021	2021-02-09	Europe	Sweden	Swedish national genomic surveillance program of SARS-CoV-2	The Public Health Agency of Sweden	Maximilian Riess et al
EPI_ISL_2409509	Sweden/SE1410365284/2021	2021-02-09	Europe	Sweden	Swedish national genomic surveillance program of SARS-CoV-2	The Public Health Agency of Sweden	Maximilian Riess et al
EPI_ISL_2409510	Sweden/SE1410365287/2021	2021-02-09	Europe	Sweden	Swedish national genomic surveillance program of SARS-CoV-2	The Public Health Agency of Sweden	Maximilian Riess et al
EPI_ISL_2411689	Sweden/SE1410365293/2021	2021-02-24	Europe	Sweden	Swedish national genomic surveillance program of SARS-CoV-2	The Public Health Agency of Sweden	Maximilian Riess et al
EPI_ISL_2410481	Sweden/SE1410365432/2021	2021-02-15	Europe	Sweden	Swedish national genomic surveillance program of SARS-CoV-2	The Public Health Agency of Sweden	Maximilian Riess et al
EPI_ISL_2220211	Sweden/SE1410365470/2021	2021-03-15	Europe	Sweden	Swedish national genomic surveillance program of SARS-CoV-2	The Public Health Agency of Sweden	Maximilian Riess et al
EPI_ISL_2411890	Sweden/SE1410365627/2021	2021-03-05	Europe	Sweden	Swedish national genomic surveillance program of SARS-CoV-2	The Public Health Agency of Sweden	Maximilian Riess et al
EPI_ISL_2411798	Sweden/SE1410365830/2021	2021-02-22	Europe	Sweden	Swedish national genomic surveillance program of SARS-CoV-2	The Public Health Agency of Sweden	Maximilian Riess et al
EPI_ISL_4473369	Sweden/SE1410365916/2021	2021-03-01	Europe	Sweden	Swedish national genomic surveillance program of SARS-CoV-2	The Public Health Agency of Sweden	Maximilian Riess et al
EPI_ISL_2411405	Sweden/SE1410365948/2021	2021-03-01	Europe	Sweden	Swedish national genomic surveillance program of SARS-CoV-2	The Public Health Agency of Sweden	Maximilian Riess et al
EPI_ISL_2411624	Sweden/SE1410366077/2021	2021-03-02	Europe	Sweden	Swedish national genomic surveillance program of SARS-CoV-2	The Public Health Agency of Sweden	Maximilian Riess et al
EPI_ISL_2411233	Sweden/SE1410366141/2021	2021-03-01	Europe	Sweden	Swedish national genomic surveillance program of SARS-CoV-2	The Public Health Agency of Sweden	Maximilian Riess et al
EPI_ISL_2410336	Sweden/SE1410366300/2021	2021-02-19	Europe	Sweden	Swedish national genomic surveillance program of SARS-CoV-2	The Public Health Agency of Sweden	Maximilian Riess et al
EPI_ISL_2410482	Sweden/SE1410366331/2021	2021-02-16	Europe	Sweden	Swedish national genomic surveillance program of SARS-CoV-2	The Public Health Agency of Sweden	Maximilian Riess et al
EPI_ISL_2409340	Sweden/SE1410366352/2021	2021-02-01	Europe	Sweden	Swedish national genomic surveillance program of SARS-CoV-2	The Public Health Agency of Sweden	Maximilian Riess et al
EPI_ISL_2409091	Sweden/SE1410366361/2021	2021-02-01	Europe	Sweden	Swedish national genomic surveillance program of SARS-CoV-2	The Public Health Agency of Sweden	Maximilian Riess et al
EPI_ISL_2409611	Sweden/SE1410366393/2021	2021-02-01	Europe	Sweden	Swedish national genomic surveillance program of SARS-CoV-2	The Public Health Agency of Sweden	Maximilian Riess et al
EPI_ISL_2409092	Sweden/SE1410366403/2021	2021-02-01	Europe	Sweden	Swedish national genomic surveillance program of SARS-CoV-2	The Public Health Agency of Sweden	Maximilian Riess et al
EPI_ISL_2409093	Sweden/SE1410366414/2021	2021-02-01	Europe	Sweden	Swedish national genomic surveillance program of SARS-CoV-2	The Public Health Agency of Sweden	Maximilian Riess et al
EPI_ISL_2408922	Sweden/SE1410366427/2021	2021-02-01	Europe	Sweden	Swedish national genomic surveillance program of SARS-CoV-2	The Public Health Agency of Sweden	Maximilian Riess et al
EPI_ISL_2410407	Sweden/SE1410366449/2021	2021-02-15	Europe	Sweden	Swedish national genomic surveillance program of SARS-CoV-2	The Public Health Agency of Sweden	Maximilian Riess et al
EPI_ISL_2412094	Sweden/SE1410366732/2021	2021-03-08	Europe	Sweden	Swedish national genomic surveillance program of SARS-CoV-2	The Public Health Agency of Sweden	Maximilian Riess et al
EPI_ISL_2411800	Sweden/SE1410366800/2021	2021-02-22	Europe	Sweden	Swedish national genomic surveillance program of SARS-CoV-2	The Public Health Agency of Sweden	Maximilian Riess et al
EPI_ISL_2411537	Sweden/SE1410366806/2021	2021-02-23	Europe	Sweden	Swedish national genomic surveillance program of SARS-CoV-2	The Public Health Agency of Sweden	Maximilian Riess et al
EPI_ISL_2411538	Sweden/SE1410366807/2021	2021-02-23	Europe	Sweden	Swedish national genomic surveillance program of SARS-CoV-2	The Public Health Agency of Sweden	Maximilian Riess et al
EPI_ISL_2410408	Sweden/SE1410366880/2021	2021-02-15	Europe	Sweden	Swedish national genomic surveillance program of SARS-CoV-2	The Public Health Agency of Sweden	Maximilian Riess et al
EPI_ISL_4473334	Sweden/SE1410366940/2021	2021-03-25	Europe	Sweden	Swedish national genomic surveillance program of SARS-CoV-2	The Public Health Agency of Sweden	Maximilian Riess et al
EPI_ISL_2218228	Sweden/SE1410367096/2021	2021-03-08	Europe	Sweden	Swedish national genomic surveillance program of SARS-CoV-2	The Public Health Agency of Sweden	Maximilian Riess et al
EPI_ISL_2410938	Sweden/SE1410367175/2021	2021-02-24	Europe	Sweden	Swedish national genomic surveillance program of SARS-CoV-2	The Public Health Agency of Sweden	Maximilian Riess et al
EPI_ISL_2219232	Sweden/SE1410367324/2021	2021-03-14	Europe	Sweden	Swedish national genomic surveillance program of SARS-CoV-2	The Public Health Agency of Sweden	Maximilian Riess et al
EPI_ISL_2412239	Sweden/SE1410367369/2021	2021-03-08	Europe	Sweden	Swedish national genomic surveillance program of SARS-CoV-2	The Public Health Agency of Sweden	Maximilian Riess et al
EPI_ISL_4473390	Sweden/SE1410367408/2021	2021-04-19	Europe	Sweden	Swedish national genomic surveillance program of SARS-CoV-2	The Public Health Agency of Sweden	Maximilian Riess et al
EPI_ISL_2411627	Sweden/SE1410367510/2021	2021-03-05	Europe	Sweden	Swedish national genomic surveillance program of SARS-CoV-2	The Public Health Agency of Sweden	Maximilian Riess et al
EPI_ISL_2411345	Sweden/SE1410367534/2021	2021-03-01	Europe	Sweden	Swedish national genomic surveillance program of SARS-CoV-2	The Public Health Agency of Sweden	Maximilian Riess et al
EPI_ISL_2410053	Sweden/SE1410367600/2021	2021-02-08	Europe	Sweden	Swedish national genomic surveillance program of SARS-CoV-2	The Public Health Agency of Sweden	Maximilian Riess et al
EPI_ISL_2411236	Sweden/SE1410367806/2021	2021-03-02	Europe	Sweden	Swedish national genomic surveillance program of SARS-CoV-2	The Public Health Agency of Sweden	Maximilian Riess et al
EPI_ISL_2411237	Sweden/SE1410367816/2021	2021-03-02	Europe	Sweden	Swedish national genomic surveillance program of SARS-CoV-2	The Public Health Agency of Sweden	Maximilian Riess et al
EPI_ISL_2410054	Sweden/SE1410367992/2021	2021-02-08	Europe	Sweden	Swedish national genomic surveillance program of SARS-CoV-2	The Public Health Agency of Sweden	Maximilian Riess et al
EPI_ISL_2411238	Sweden/SE1410368257/2021	2021-03-02	Europe	Sweden	Swedish national genomic surveillance program of SARS-CoV-2	The Public Health Agency of Sweden	Maximilian Riess et al
EPI_ISL_2411696	Sweden/SE1410368279/2021	2021-02-22	Europe	Sweden	Swedish national genomic surveillance program of SARS-CoV-2	The Public Health Agency of Sweden	Maximilian Riess et al
EPI_ISL_2411697	Sweden/SE1410368295/2021	2021-02-22	Europe	Sweden	Swedish national genomic surveillance program of SARS-CoV-2	The Public Health Agency of Sweden	Maximilian Riess et al
EPI_ISL_2411409	Sweden/SE1410368491/2021	2021-03-01	Europe	Sweden	Swedish national genomic surveillance program of SARS-CoV-2	The Public Health Agency of Sweden	Maximilian Riess et al
EPI_ISL_2410650	Sweden/SE1410368589/2021	2021-02-24	Europe	Sweden	Swedish national genomic surveillance program of SARS-CoV-2	The Public Health Agency of Sweden	Maximilian Riess et al
EPI_ISL_2411347	Sweden/SE1410368650/2021	2021-03-02	Europe	Sweden	Swedish national genomic surveillance program of SARS-CoV-2	The Public Health Agency of Sweden	Maximilian Riess et al
EPI_ISL_2218319	Sweden/SE1410368891/2021	2021-03-09	Europe	Sweden	Swedish national genomic surveillance program of SARS-CoV-2	The Public Health Agency of Sweden	Maximilian Riess et al
EPI_ISL_2218317	Sweden/SE1410368894/2021	2021-03-09	Europe	Sweden	Swedish national genomic surveillance program of SARS-CoV-2	The Public Health Agency of Sweden	Maximilian Riess et al
EPI_ISL_2218314	Sweden/SE1410368917/2021	2021-03-09	Europe	Sweden	Swedish national genomic surveillance program of SARS-CoV-2	The Public Health Agency of Sweden	Maximilian Riess et al
EPI_ISL_2412554	Sweden/SE1410368923/2021	2021-03-09	Europe	Sweden	Swedish national genomic surveillance program of SARS-CoV-2	The Public Health Agency of Sweden	Maximilian Riess et al
EPI_ISL_2412557	Sweden/SE1410369231/2021	2021-03-11	Europe	Sweden	Swedish national genomic surveillance program of SARS-CoV-2	The Public Health Agency of Sweden	Maximilian Riess et al
EPI_ISL_2412559	Sweden/SE1410369309/2021	2021-03-09	Europe	Sweden	Swedish national genomic surveillance program of SARS-CoV-2	The Public Health Agency of Sweden	Maximilian Riess et al
EPI_ISL_2412241	Sweden/SE1410369514/2021	2021-03-05	Europe	Sweden	Swedish national genomic surveillance program of SARS-CoV-2	The Public Health Agency of Sweden	Maximilian Riess et al
EPI_ISL_2412242	Sweden/SE1410369527/2021	2021-03-05	Europe	Sweden	Swedish national genomic surveillance program of SARS-CoV-2	The Public Health Agency of Sweden	Maximilian Riess et al
EPI_ISL_2412098	Sweden/SE1410369529/2021	2021-03-05	Europe	Sweden	Swedish national genomic surveillance program of SARS-CoV-2	The Public Health Agency of Sweden	Maximilian Riess et al
EPI_ISL_2410651	Sweden/SE1410369809/2021	2021-02-23	Europe	Sweden	Swedish national genomic surveillance program of SARS-CoV-2	The Public Health Agency of Sweden	Maximilian Riess et al
EPI_ISL_2410652	Sweden/SE1410369867/2021	2021-02-23	Europe	Sweden	Swedish national genomic surveillance program of SARS-CoV-2	The Public Health Agency of Sweden	Maximilian Riess et al
EPI_ISL_2411801	Sweden/SE1410369909/2021	2021-02-22	Europe	Sweden	Swedish national genomic surveillance program of SARS-CoV-2	The Public Health Agency of Sweden	Maximilian Riess et al
EPI_ISL_2411539	Sweden/SE1410369922/2021	2021-02-23	Europe	Sweden	Swedish national genomic surveillance program of SARS-CoV-2	The Public Health Agency of Sweden	Maximilian Riess et al
EPI_ISL_2410989	Sweden/SE1410370011/2021	2021-02-22	Europe	Sweden	Swedish national genomic surveillance program of SARS-CoV-2	The Public Health Agency of Sweden	Maximilian Riess et al
EPI_ISL_2410991	Sweden/SE1410370027/2021	2021-02-22	Europe	Sweden	Swedish national genomic surveillance program of SARS-CoV-2	The Public Health Agency of Sweden	Maximilian Riess et al
EPI_ISL_2410942	Sweden/SE1410370039/2021	2021-02-24	Europe	Sweden	Swedish national genomic surveillance program of SARS-CoV-2	The Public Health Agency of Sweden	Maximilian Riess et al
EPI_ISL_2410992	Sweden/SE1410370044/2021	2021-02-22	Europe	Sweden	Swedish national genomic surveillance program of SARS-CoV-2	The Public Health Agency of Sweden	Maximilian Riess et al
EPI_ISL_2411278	Sweden/SE1410370045/2021	2021-02-22	Europe	Sweden	Swedish national genomic surveillance program of SARS-CoV-2	The Public Health Agency of Sweden	Maximilian Riess et al
EPI_ISL_2411894	Sweden/SE1410370201/2021	2021-03-05	Europe	Sweden	Swedish national genomic surveillance program of SARS-CoV-2	The Public Health Agency of Sweden	Maximilian Riess et al
EPI_ISL_2411895	Sweden/SE1410370203/2021	2021-03-05	Europe	Sweden	Swedish national genomic surveillance program of SARS-CoV-2	The Public Health Agency of Sweden	Maximilian Riess et al
EPI_ISL_2218221	Sweden/SE1410370300/2021	2021-03-08	Europe	Sweden	Swedish national genomic surveillance program of SARS-CoV-2	The Public Health Agency of Sweden	Maximilian Riess et al
EPI_ISL_2218218	Sweden/SE1410370301/2021	2021-03-08	Europe	Sweden	Swedish national genomic surveillance program of SARS-CoV-2	The Public Health Agency of Sweden	Maximilian Riess et al
EPI_ISL_2412100	Sweden/SE1410370327/2021	2021-03-08	Europe	Sweden	Swedish national genomic surveillance program of SARS-CoV-2	The Public Health Agency of Sweden	Maximilian Riess et al
EPI_ISL_2411239	Sweden/SE1410370398/2021	2021-03-02	Europe	Sweden	Swedish national genomic surveillance program of SARS-CoV-2	The Public Health Agency of Sweden	Maximilian Riess et al
EPI_ISL_2218305	Sweden/SE1410370876/2021	2021-03-12	Europe	Sweden	Swedish national genomic surveillance program of SARS-CoV-2	The Public Health Agency of Sweden	Maximilian Riess et al
EPI_ISL_2218302	Sweden/SE1410370882/2021	2021-03-12	Europe	Sweden	Swedish national genomic surveillance program of SARS-CoV-2	The Public Health Agency of Sweden	Maximilian Riess et al
EPI_ISL_2411279	Sweden/SE1410370982/2021	2021-02-23	Europe	Sweden	Swedish national genomic surveillance program of SARS-CoV-2	The Public Health Agency of Sweden	Maximilian Riess et al
EPI_ISL_2411807	Sweden/SE1410371032/2021	2021-02-22	Europe	Sweden	Swedish national genomic surveillance program of SARS-CoV-2	The Public Health Agency of Sweden	Maximilian Riess et al
EPI_ISL_2410993	Sweden/SE1410371060/2021	2021-02-22	Europe	Sweden	Swedish national genomic surveillance program of SARS-CoV-2	The Public Health Agency of Sweden	Maximilian Riess et al
EPI_ISL_2410994	Sweden/SE1410371096/2021	2021-02-22	Europe	Sweden	Swedish national genomic surveillance program of SARS-CoV-2	The Public Health Agency of Sweden	Maximilian Riess et al
EPI_ISL_2411703	Sweden/SE1410371356/2021	2021-02-22	Europe	Sweden	Swedish national genomic surveillance program of SARS-CoV-2	The Public Health Agency of Sweden	Maximilian Riess et al
EPI_ISL_4473327	Sweden/SE1410371387/2021	2021-02-23	Europe	Sweden	Swedish national genomic surveillance program of SARS-CoV-2	The Public Health Agency of Sweden	Maximilian Riess et al
EPI_ISL_2219503	Sweden/SE1410371587/2021	2021-03-19	Europe	Sweden	Swedish national genomic surveillance program of SARS-CoV-2	The Public Health Agency of Sweden	Maximilian Riess et al
EPI_ISL_2412561	Sweden/SE1410371650/2021	2021-03-08	Europe	Sweden	Swedish national genomic surveillance program of SARS-CoV-2	The Public Health Agency of Sweden	Maximilian Riess et al
EPI_ISL_2412102	Sweden/SE1410371765/2021	2021-03-08	Europe	Sweden	Swedish national genomic surveillance program of SARS-CoV-2	The Public Health Agency of Sweden	Maximilian Riess et al
EPI_ISL_2412104	Sweden/SE1410371768/2021	2021-03-08	Europe	Sweden	Swedish national genomic surveillance program of SARS-CoV-2	The Public Health Agency of Sweden	Maximilian Riess et al
EPI_ISL_2218211	Sweden/SE1410372000/2021	2021-03-09	Europe	Sweden	Swedish national genomic surveillance program of SARS-CoV-2	The Public Health Agency of Sweden	Maximilian Riess et al
EPI_ISL_4473380	Sweden/SE1410372085/2021	2021-03-15	Europe	Sweden	Swedish national genomic surveillance program of SARS-CoV-2	The Public Health Agency of Sweden	Maximilian Riess et al
EPI_ISL_2412106	Sweden/SE1410372355/2021	2021-03-08	Europe	Sweden	Swedish national genomic surveillance program of SARS-CoV-2	The Public Health Agency of Sweden	Maximilian Riess et al
EPI_ISL_2410996	Sweden/SE1410372450/2021	2021-02-23	Europe	Sweden	Swedish national genomic surveillance program of SARS-CoV-2	The Public Health Agency of Sweden	Maximilian Riess et al
EPI_ISL_2412479	Sweden/SE1410372566/2021	2021-03-11	Europe	Sweden	Swedish national genomic surveillance program of SARS-CoV-2	The Public Health Agency of Sweden	Maximilian Riess et al
EPI_ISL_2411982	Sweden/SE1410372593/2021	2021-03-08	Europe	Sweden	Swedish national genomic surveillance program of SARS-CoV-2	The Public Health Agency of Sweden	Maximilian Riess et al
EPI_ISL_2411983	Sweden/SE1410372595/2021	2021-03-08	Europe	Sweden	Swedish national genomic surveillance program of SARS-CoV-2	The Public Health Agency of Sweden	Maximilian Riess et al
EPI_ISL_2411985	Sweden/SE1410372633/2021	2021-03-09	Europe	Sweden	Swedish national genomic surveillance program of SARS-CoV-2	The Public Health Agency of Sweden	Maximilian Riess et al
EPI_ISL_2411283	Sweden/SE1410372869/2021	2021-02-23	Europe	Sweden	Swedish national genomic surveillance program of SARS-CoV-2	The Public Health Agency of Sweden	Maximilian Riess et al
EPI_ISL_2411284	Sweden/SE1410373259/2021	2021-02-23	Europe	Sweden	Swedish national genomic surveillance program of SARS-CoV-2	The Public Health Agency of Sweden	Maximilian Riess et al
EPI_ISL_2410944	Sweden/SE1410373344/2021	2021-02-23	Europe	Sweden	Swedish national genomic surveillance program of SARS-CoV-2	The Public Health Agency of Sweden	Maximilian Riess et al
EPI_ISL_2412563	Sweden/SE1410373450/2021	2021-03-09	Europe	Sweden	Swedish national genomic surveillance program of SARS-CoV-2	The Public Health Agency of Sweden	Maximilian Riess et al
EPI_ISL_2412565	Sweden/SE1410373514/2021	2021-03-10	Europe	Sweden	Swedish national genomic surveillance program of SARS-CoV-2	The Public Health Agency of Sweden	Maximilian Riess et al
EPI_ISL_2412569	Sweden/SE1410373537/2021	2021-03-09	Europe	Sweden	Swedish national genomic surveillance program of SARS-CoV-2	The Public Health Agency of Sweden	Maximilian Riess et al
EPI_ISL_2411709	Sweden/SE1410373797/2021	2021-02-26	Europe	Sweden	Swedish national genomic surveillance program of SARS-CoV-2	The Public Health Agency of Sweden	Maximilian Riess et al
EPI_ISL_2411076	Sweden/SE1410373908/2021	2021-03-01	Europe	Sweden	Swedish national genomic surveillance program of SARS-CoV-2	The Public Health Agency of Sweden	Maximilian Riess et al
EPI_ISL_2411077	Sweden/SE1410373914/2021	2021-03-01	Europe	Sweden	Swedish national genomic surveillance program of SARS-CoV-2	The Public Health Agency of Sweden	Maximilian Riess et al
EPI_ISL_2410110	Sweden/SE1410373932/2021	2021-02-10	Europe	Sweden	Swedish national genomic surveillance program of SARS-CoV-2	The Public Health Agency of Sweden	Maximilian Riess et al
EPI_ISL_2409969	Sweden/SE1410373946/2021	2021-02-12	Europe	Sweden	Swedish national genomic surveillance program of SARS-CoV-2	The Public Health Agency of Sweden	Maximilian Riess et al
EPI_ISL_2408618	Sweden/SE1410373976/2021	2021-02-15	Europe	Sweden	Swedish national genomic surveillance program of SARS-CoV-2	The Public Health Agency of Sweden	Maximilian Riess et al
EPI_ISL_2412113	Sweden/SE1410374041/2021	2021-03-08	Europe	Sweden	Swedish national genomic surveillance program of SARS-CoV-2	The Public Health Agency of Sweden	Maximilian Riess et al
EPI_ISL_2412115	Sweden/SE1410374063/2021	2021-03-08	Europe	Sweden	Swedish national genomic surveillance program of SARS-CoV-2	The Public Health Agency of Sweden	Maximilian Riess et al
EPI_ISL_2410364	Sweden/SE1410374125/2021	2021-02-15	Europe	Sweden	Swedish national genomic surveillance program of SARS-CoV-2	The Public Health Agency of Sweden	Maximilian Riess et al
EPI_ISL_2410410	Sweden/SE1410374139/2021	2021-02-15	Europe	Sweden	Swedish national genomic surveillance program of SARS-CoV-2	The Public Health Agency of Sweden	Maximilian Riess et al
EPI_ISL_2410411	Sweden/SE1410374320/2021	2021-02-16	Europe	Sweden	Swedish national genomic surveillance program of SARS-CoV-2	The Public Health Agency of Sweden	Maximilian Riess et al
EPI_ISL_2410412	Sweden/SE1410374327/2021	2021-02-16	Europe	Sweden	Swedish national genomic surveillance program of SARS-CoV-2	The Public Health Agency of Sweden	Maximilian Riess et al
EPI_ISL_2410055	Sweden/SE1410374516/2021	2021-02-05	Europe	Sweden	Swedish national genomic surveillance program of SARS-CoV-2	The Public Health Agency of Sweden	Maximilian Riess et al
EPI_ISL_2410056	Sweden/SE1410374517/2021	2021-02-05	Europe	Sweden	Swedish national genomic surveillance program of SARS-CoV-2	The Public Health Agency of Sweden	Maximilian Riess et al
EPI_ISL_2410057	Sweden/SE1410374519/2021	2021-02-05	Europe	Sweden	Swedish national genomic surveillance program of SARS-CoV-2	The Public Health Agency of Sweden	Maximilian Riess et al
EPI_ISL_2409249	Sweden/SE1410374520/2021	2021-02-05	Europe	Sweden	Swedish national genomic surveillance program of SARS-CoV-2	The Public Health Agency of Sweden	Maximilian Riess et al
EPI_ISL_2410058	Sweden/SE1410374522/2021	2021-02-05	Europe	Sweden	Swedish national genomic surveillance program of SARS-CoV-2	The Public Health Agency of Sweden	Maximilian Riess et al
EPI_ISL_2409168	Sweden/SE1410374536/2021	2021-02-08	Europe	Sweden	Swedish national genomic surveillance program of SARS-CoV-2	The Public Health Agency of Sweden	Maximilian Riess et al
EPI_ISL_2409251	Sweden/SE1410374537/2021	2021-02-08	Europe	Sweden	Swedish national genomic surveillance program of SARS-CoV-2	The Public Health Agency of Sweden	Maximilian Riess et al
EPI_ISL_2410059	Sweden/SE1410374549/2021	2021-02-08	Europe	Sweden	Swedish national genomic surveillance program of SARS-CoV-2	The Public Health Agency of Sweden	Maximilian Riess et al
EPI_ISL_2410365	Sweden/SE1410374645/2021	2021-02-15	Europe	Sweden	Swedish national genomic surveillance program of SARS-CoV-2	The Public Health Agency of Sweden	Maximilian Riess et al
EPI_ISL_2410413	Sweden/SE1410374646/2021	2021-02-15	Europe	Sweden	Swedish national genomic surveillance program of SARS-CoV-2	The Public Health Agency of Sweden	Maximilian Riess et al
EPI_ISL_2410366	Sweden/SE1410374886/2021	2021-02-15	Europe	Sweden	Swedish national genomic surveillance program of SARS-CoV-2	The Public Health Agency of Sweden	Maximilian Riess et al
EPI_ISL_2410060	Sweden/SE1410375149/2021	2021-02-09	Europe	Sweden	Swedish national genomic surveillance program of SARS-CoV-2	The Public Health Agency of Sweden	Maximilian Riess et al
EPI_ISL_2411285	Sweden/SE1410375227/2021	2021-02-22	Europe	Sweden	Swedish national genomic surveillance program of SARS-CoV-2	The Public Health Agency of Sweden	Maximilian Riess et al
EPI_ISL_2411543	Sweden/SE1410375257/2021	2021-02-23	Europe	Sweden	Swedish national genomic surveillance program of SARS-CoV-2	The Public Health Agency of Sweden	Maximilian Riess et al
EPI_ISL_2410863	Sweden/SE1410375608/2021	2021-02-22	Europe	Sweden	Swedish national genomic surveillance program of SARS-CoV-2	The Public Health Agency of Sweden	Maximilian Riess et al
EPI_ISL_2409425	Sweden/SE1410375672/2021	2021-02-08	Europe	Sweden	Swedish national genomic surveillance program of SARS-CoV-2	The Public Health Agency of Sweden	Maximilian Riess et al
EPI_ISL_2409427	Sweden/SE1410375698/2021	2021-02-08	Europe	Sweden	Swedish national genomic surveillance program of SARS-CoV-2	The Public Health Agency of Sweden	Maximilian Riess et al
EPI_ISL_2409511	Sweden/SE1410375699/2021	2021-02-08	Europe	Sweden	Swedish national genomic surveillance program of SARS-CoV-2	The Public Health Agency of Sweden	Maximilian Riess et al
EPI_ISL_2409428	Sweden/SE1410375706/2021	2021-02-08	Europe	Sweden	Swedish national genomic surveillance program of SARS-CoV-2	The Public Health Agency of Sweden	Maximilian Riess et al
EPI_ISL_2409512	Sweden/SE1410375715/2021	2021-02-08	Europe	Sweden	Swedish national genomic surveillance program of SARS-CoV-2	The Public Health Agency of Sweden	Maximilian Riess et al
EPI_ISL_2409429	Sweden/SE1410375726/2021	2021-02-08	Europe	Sweden	Swedish national genomic surveillance program of SARS-CoV-2	The Public Health Agency of Sweden	Maximilian Riess et al
EPI_ISL_2219454	Sweden/SE1410375737/2021	2021-03-19	Europe	Sweden	Swedish national genomic surveillance program of SARS-CoV-2	The Public Health Agency of Sweden	Maximilian Riess et al
EPI_ISL_2409430	Sweden/SE1410375739/2021	2021-02-08	Europe	Sweden	Swedish national genomic surveillance program of SARS-CoV-2	The Public Health Agency of Sweden	Maximilian Riess et al
EPI_ISL_2409513	Sweden/SE1410375742/2021	2021-02-09	Europe	Sweden	Swedish national genomic surveillance program of SARS-CoV-2	The Public Health Agency of Sweden	Maximilian Riess et al
EPI_ISL_2409514	Sweden/SE1410375743/2021	2021-02-08	Europe	Sweden	Swedish national genomic surveillance program of SARS-CoV-2	The Public Health Agency of Sweden	Maximilian Riess et al
EPI_ISL_2409431	Sweden/SE1410375745/2021	2021-02-08	Europe	Sweden	Swedish national genomic surveillance program of SARS-CoV-2	The Public Health Agency of Sweden	Maximilian Riess et al
EPI_ISL_2409515	Sweden/SE1410375746/2021	2021-02-10	Europe	Sweden	Swedish national genomic surveillance program of SARS-CoV-2	The Public Health Agency of Sweden	Maximilian Riess et al
EPI_ISL_2409516	Sweden/SE1410375747/2021	2021-02-10	Europe	Sweden	Swedish national genomic surveillance program of SARS-CoV-2	The Public Health Agency of Sweden	Maximilian Riess et al
EPI_ISL_2409517	Sweden/SE1410375748/2021	2021-02-10	Europe	Sweden	Swedish national genomic surveillance program of SARS-CoV-2	The Public Health Agency of Sweden	Maximilian Riess et al
EPI_ISL_2409518	Sweden/SE1410375749/2021	2021-02-09	Europe	Sweden	Swedish national genomic surveillance program of SARS-CoV-2	The Public Health Agency of Sweden	Maximilian Riess et al
EPI_ISL_2409519	Sweden/SE1410375750/2021	2021-02-09	Europe	Sweden	Swedish national genomic surveillance program of SARS-CoV-2	The Public Health Agency of Sweden	Maximilian Riess et al
EPI_ISL_2411545	Sweden/SE1410375850/2021	2021-02-25	Europe	Sweden	Swedish national genomic surveillance program of SARS-CoV-2	The Public Health Agency of Sweden	Maximilian Riess et al
EPI_ISL_2411550	Sweden/SE1410375885/2021	2021-02-26	Europe	Sweden	Swedish national genomic surveillance program of SARS-CoV-2	The Public Health Agency of Sweden	Maximilian Riess et al
EPI_ISL_2411712	Sweden/SE1410375893/2021	2021-02-26	Europe	Sweden	Swedish national genomic surveillance program of SARS-CoV-2	The Public Health Agency of Sweden	Maximilian Riess et al
EPI_ISL_2411714	Sweden/SE1410375897/2021	2021-02-26	Europe	Sweden	Swedish national genomic surveillance program of SARS-CoV-2	The Public Health Agency of Sweden	Maximilian Riess et al
EPI_ISL_2410998	Sweden/SE1410375971/2021	2021-02-22	Europe	Sweden	Swedish national genomic surveillance program of SARS-CoV-2	The Public Health Agency of Sweden	Maximilian Riess et al
EPI_ISL_2411716	Sweden/SE1410376038/2021	2021-02-22	Europe	Sweden	Swedish national genomic surveillance program of SARS-CoV-2	The Public Health Agency of Sweden	Maximilian Riess et al
EPI_ISL_2411552	Sweden/SE1410376039/2021	2021-02-22	Europe	Sweden	Swedish national genomic surveillance program of SARS-CoV-2	The Public Health Agency of Sweden	Maximilian Riess et al
EPI_ISL_2411904	Sweden/SE1410376232/2021	2021-03-03	Europe	Sweden	Swedish national genomic surveillance program of SARS-CoV-2	The Public Health Agency of Sweden	Maximilian Riess et al
EPI_ISL_2219998	Sweden/SE1410376334/2021	2021-03-15	Europe	Sweden	Swedish national genomic surveillance program of SARS-CoV-2	The Public Health Agency of Sweden	Maximilian Riess et al
EPI_ISL_2217108	Sweden/SE1410376643/2021	2021-03-16	Europe	Sweden	Swedish national genomic surveillance program of SARS-CoV-2	The Public Health Agency of Sweden	Maximilian Riess et al
EPI_ISL_2221516	Sweden/SE1410376686/2021	2021-03-23	Europe	Sweden	Swedish national genomic surveillance program of SARS-CoV-2	The Public Health Agency of Sweden	Maximilian Riess et al
EPI_ISL_2412682	Sweden/SE1410376835/2021	2021-03-15	Europe	Sweden	Swedish national genomic surveillance program of SARS-CoV-2	The Public Health Agency of Sweden	Maximilian Riess et al
EPI_ISL_2412685	Sweden/SE1410376872/2021	2021-03-15	Europe	Sweden	Swedish national genomic surveillance program of SARS-CoV-2	The Public Health Agency of Sweden	Maximilian Riess et al
EPI_ISL_2412687	Sweden/SE1410376894/2021	2021-03-15	Europe	Sweden	Swedish national genomic surveillance program of SARS-CoV-2	The Public Health Agency of Sweden	Maximilian Riess et al
EPI_ISL_2411813	Sweden/SE1410377024/2021	2021-02-22	Europe	Sweden	Swedish national genomic surveillance program of SARS-CoV-2	The Public Health Agency of Sweden	Maximilian Riess et al
EPI_ISL_2411815	Sweden/SE1410377045/2021	2021-02-22	Europe	Sweden	Swedish national genomic surveillance program of SARS-CoV-2	The Public Health Agency of Sweden	Maximilian Riess et al
EPI_ISL_2410865	Sweden/SE1410377049/2021	2021-02-22	Europe	Sweden	Swedish national genomic surveillance program of SARS-CoV-2	The Public Health Agency of Sweden	Maximilian Riess et al
EPI_ISL_2410414	Sweden/SE1410377154/2021	2021-02-16	Europe	Sweden	Swedish national genomic surveillance program of SARS-CoV-2	The Public Health Agency of Sweden	Maximilian Riess et al
EPI_ISL_2411167	Sweden/SE1410377325/2021	2021-03-01	Europe	Sweden	Swedish national genomic surveillance program of SARS-CoV-2	The Public Health Agency of Sweden	Maximilian Riess et al
EPI_ISL_2409970	Sweden/SE1410377473/2021	2021-02-11	Europe	Sweden	Swedish national genomic surveillance program of SARS-CoV-2	The Public Health Agency of Sweden	Maximilian Riess et al
EPI_ISL_2219455	Sweden/SE1410378785/2021	2021-03-22	Europe	Sweden	Swedish national genomic surveillance program of SARS-CoV-2	The Public Health Agency of Sweden	Maximilian Riess et al
EPI_ISL_2219459	Sweden/SE1410378820/2021	2021-03-22	Europe	Sweden	Swedish national genomic surveillance program of SARS-CoV-2	The Public Health Agency of Sweden	Maximilian Riess et al
EPI_ISL_2219462	Sweden/SE1410379533/2021	2021-03-22	Europe	Sweden	Swedish national genomic surveillance program of SARS-CoV-2	The Public Health Agency of Sweden	Maximilian Riess et al
EPI_ISL_2413417	Sweden/SE1410380802/2021	2021-05-03	Europe	Sweden	Swedish national genomic surveillance program of SARS-CoV-2	The Public Health Agency of Sweden	Maximilian Riess et al
EPI_ISL_2411240	Sweden/SE1410382322/2021	2021-03-02	Europe	Sweden	Swedish national genomic surveillance program of SARS-CoV-2	The Public Health Agency of Sweden	Maximilian Riess et al
EPI_ISL_2411241	Sweden/SE1410382374/2021	2021-03-02	Europe	Sweden	Swedish national genomic surveillance program of SARS-CoV-2	The Public Health Agency of Sweden	Maximilian Riess et al
EPI_ISL_2219915	Sweden/SE1410382643/2021	2021-03-17	Europe	Sweden	Swedish national genomic surveillance program of SARS-CoV-2	The Public Health Agency of Sweden	Maximilian Riess et al
EPI_ISL_2219809	Sweden/SE1410382817/2021	2021-03-18	Europe	Sweden	Swedish national genomic surveillance program of SARS-CoV-2	The Public Health Agency of Sweden	Maximilian Riess et al
EPI_ISL_2219600	Sweden/SE1410382883/2021	2021-03-16	Europe	Sweden	Swedish national genomic surveillance program of SARS-CoV-2	The Public Health Agency of Sweden	Maximilian Riess et al
EPI_ISL_2412392	Sweden/SE1410383061/2021	2021-03-11	Europe	Sweden	Swedish national genomic surveillance program of SARS-CoV-2	The Public Health Agency of Sweden	Maximilian Riess et al
EPI_ISL_2412335	Sweden/SE1410383078/2021	2021-03-11	Europe	Sweden	Swedish national genomic surveillance program of SARS-CoV-2	The Public Health Agency of Sweden	Maximilian Riess et al
EPI_ISL_2220216	Sweden/SE1410383086/2021	2021-03-15	Europe	Sweden	Swedish national genomic surveillance program of SARS-CoV-2	The Public Health Agency of Sweden	Maximilian Riess et al
EPI_ISL_2219234	Sweden/SE1410383104/2021	2021-03-15	Europe	Sweden	Swedish national genomic surveillance program of SARS-CoV-2	The Public Health Agency of Sweden	Maximilian Riess et al
EPI_ISL_2220219	Sweden/SE1410383114/2021	2021-03-15	Europe	Sweden	Swedish national genomic surveillance program of SARS-CoV-2	The Public Health Agency of Sweden	Maximilian Riess et al
EPI_ISL_2219923	Sweden/SE1410383115/2021	2021-03-15	Europe	Sweden	Swedish national genomic surveillance program of SARS-CoV-2	The Public Health Agency of Sweden	Maximilian Riess et al
EPI_ISL_2219926	Sweden/SE1410383119/2021	2021-03-15	Europe	Sweden	Swedish national genomic surveillance program of SARS-CoV-2	The Public Health Agency of Sweden	Maximilian Riess et al
EPI_ISL_2412336	Sweden/SE1410383131/2021	2021-03-11	Europe	Sweden	Swedish national genomic surveillance program of SARS-CoV-2	The Public Health Agency of Sweden	Maximilian Riess et al
EPI_ISL_2221444	Sweden/SE1410383229/2021	2021-03-17	Europe	Sweden	Swedish national genomic surveillance program of SARS-CoV-2	The Public Health Agency of Sweden	Maximilian Riess et al
EPI_ISL_2219605	Sweden/SE1410383436/2021	2021-03-16	Europe	Sweden	Swedish national genomic surveillance program of SARS-CoV-2	The Public Health Agency of Sweden	Maximilian Riess et al
EPI_ISL_2221448	Sweden/SE1410383494/2021	2021-03-17	Europe	Sweden	Swedish national genomic surveillance program of SARS-CoV-2	The Public Health Agency of Sweden	Maximilian Riess et al
EPI_ISL_2220483	Sweden/SE1410383568/2021	2021-03-19	Europe	Sweden	Swedish national genomic surveillance program of SARS-CoV-2	The Public Health Agency of Sweden	Maximilian Riess et al
EPI_ISL_2220488	Sweden/SE1410383796/2021	2021-03-19	Europe	Sweden	Swedish national genomic surveillance program of SARS-CoV-2	The Public Health Agency of Sweden	Maximilian Riess et al
EPI_ISL_2413110	Sweden/SE1410384078/2021	2021-04-07	Europe	Sweden	Swedish national genomic surveillance program of SARS-CoV-2	The Public Health Agency of Sweden	Maximilian Riess et al
EPI_ISL_3998452	Sweden/SE1410388251/2021	2021-05-03	Europe	Sweden	Swedish national genomic surveillance program of SARS-CoV-2	The Public Health Agency of Sweden	Maximilian Riess et al
EPI_ISL_3998443	Sweden/SE1410388501/2021	2021-05-18	Europe	Sweden	Swedish national genomic surveillance program of SARS-CoV-2	The Public Health Agency of Sweden	Maximilian Riess et al
EPI_ISL_2584216	Sweden/SE1410388868/2021	2021-05-21	Europe	Sweden	Swedish national genomic surveillance program of SARS-CoV-2	The Public Health Agency of Sweden	Maximilian Riess et al
EPI_ISL_2217109	Sweden/SE1410389257/2021	2021-03-16	Europe	Sweden	Swedish national genomic surveillance program of SARS-CoV-2	The Public Health Agency of Sweden	Maximilian Riess et al
EPI_ISL_2221518	Sweden/SE1410389301/2021	2021-03-23	Europe	Sweden	Swedish national genomic surveillance program of SARS-CoV-2	The Public Health Agency of Sweden	Maximilian Riess et al
EPI_ISL_2221520	Sweden/SE1410389347/2021	2021-03-23	Europe	Sweden	Swedish national genomic surveillance program of SARS-CoV-2	The Public Health Agency of Sweden	Maximilian Riess et al
EPI_ISL_2219607	Sweden/SE1410389390/2021	2021-03-16	Europe	Sweden	Swedish national genomic surveillance program of SARS-CoV-2	The Public Health Agency of Sweden	Maximilian Riess et al
EPI_ISL_2412117	Sweden/SE1410389497/2021	2021-03-09	Europe	Sweden	Swedish national genomic surveillance program of SARS-CoV-2	The Public Health Agency of Sweden	Maximilian Riess et al
EPI_ISL_2412120	Sweden/SE1410389542/2021	2021-03-09	Europe	Sweden	Swedish national genomic surveillance program of SARS-CoV-2	The Public Health Agency of Sweden	Maximilian Riess et al
EPI_ISL_2411989	Sweden/SE1410389871/2021	2021-03-09	Europe	Sweden	Swedish national genomic surveillance program of SARS-CoV-2	The Public Health Agency of Sweden	Maximilian Riess et al
EPI_ISL_2412337	Sweden/SE1410389951/2021	2021-03-12	Europe	Sweden	Swedish national genomic surveillance program of SARS-CoV-2	The Public Health Agency of Sweden	Maximilian Riess et al
EPI_ISL_2220490	Sweden/SE1410390159/2021	2021-03-15	Europe	Sweden	Swedish national genomic surveillance program of SARS-CoV-2	The Public Health Agency of Sweden	Maximilian Riess et al
EPI_ISL_2412338	Sweden/SE1410390517/2021	2021-03-11	Europe	Sweden	Swedish national genomic surveillance program of SARS-CoV-2	The Public Health Agency of Sweden	Maximilian Riess et al
EPI_ISL_2217436	Sweden/SE1410391036/2021	2021-03-08	Europe	Sweden	Swedish national genomic surveillance program of SARS-CoV-2	The Public Health Agency of Sweden	Maximilian Riess et al
EPI_ISL_2412483	Sweden/SE1410391178/2021	2021-03-10	Europe	Sweden	Swedish national genomic surveillance program of SARS-CoV-2	The Public Health Agency of Sweden	Maximilian Riess et al
EPI_ISL_2412485	Sweden/SE1410391193/2021	2021-03-10	Europe	Sweden	Swedish national genomic surveillance program of SARS-CoV-2	The Public Health Agency of Sweden	Maximilian Riess et al
EPI_ISL_2411992	Sweden/SE1410391424/2021	2021-03-09	Europe	Sweden	Swedish national genomic surveillance program of SARS-CoV-2	The Public Health Agency of Sweden	Maximilian Riess et al
EPI_ISL_2411995	Sweden/SE1410391458/2021	2021-03-09	Europe	Sweden	Swedish national genomic surveillance program of SARS-CoV-2	The Public Health Agency of Sweden	Maximilian Riess et al
EPI_ISL_2411998	Sweden/SE1410391466/2021	2021-03-09	Europe	Sweden	Swedish national genomic surveillance program of SARS-CoV-2	The Public Health Agency of Sweden	Maximilian Riess et al
EPI_ISL_2411999	Sweden/SE1410391483/2021	2021-03-09	Europe	Sweden	Swedish national genomic surveillance program of SARS-CoV-2	The Public Health Agency of Sweden	Maximilian Riess et al
EPI_ISL_2412124	Sweden/SE1410391496/2021	2021-03-09	Europe	Sweden	Swedish national genomic surveillance program of SARS-CoV-2	The Public Health Agency of Sweden	Maximilian Riess et al
EPI_ISL_2408853	Sweden/SE1410391747/2021	2021-01-29	Europe	Sweden	Swedish national genomic surveillance program of SARS-CoV-2	The Public Health Agency of Sweden	Maximilian Riess et al
EPI_ISL_2408769	Sweden/SE1410391758/2021	2021-01-27	Europe	Sweden	Swedish national genomic surveillance program of SARS-CoV-2	The Public Health Agency of Sweden	Maximilian Riess et al
EPI_ISL_2408854	Sweden/SE1410391773/2021	2021-01-28	Europe	Sweden	Swedish national genomic surveillance program of SARS-CoV-2	The Public Health Agency of Sweden	Maximilian Riess et al
EPI_ISL_2409520	Sweden/SE1410391834/2021	2021-02-10	Europe	Sweden	Swedish national genomic surveillance program of SARS-CoV-2	The Public Health Agency of Sweden	Maximilian Riess et al
EPI_ISL_2409612	Sweden/SE1410391843/2021	2021-02-11	Europe	Sweden	Swedish national genomic surveillance program of SARS-CoV-2	The Public Health Agency of Sweden	Maximilian Riess et al
EPI_ISL_2409521	Sweden/SE1410391844/2021	2021-02-10	Europe	Sweden	Swedish national genomic surveillance program of SARS-CoV-2	The Public Health Agency of Sweden	Maximilian Riess et al
EPI_ISL_2409613	Sweden/SE1410391845/2021	2021-02-10	Europe	Sweden	Swedish national genomic surveillance program of SARS-CoV-2	The Public Health Agency of Sweden	Maximilian Riess et al
EPI_ISL_2409522	Sweden/SE1410391854/2021	2021-02-10	Europe	Sweden	Swedish national genomic surveillance program of SARS-CoV-2	The Public Health Agency of Sweden	Maximilian Riess et al
EPI_ISL_2221449	Sweden/SE1410392074/2021	2021-03-17	Europe	Sweden	Swedish national genomic surveillance program of SARS-CoV-2	The Public Health Agency of Sweden	Maximilian Riess et al
EPI_ISL_2219241	Sweden/SE1410392173/2021	2021-03-15	Europe	Sweden	Swedish national genomic surveillance program of SARS-CoV-2	The Public Health Agency of Sweden	Maximilian Riess et al
EPI_ISL_2219244	Sweden/SE1410392259/2021	2021-03-15	Europe	Sweden	Swedish national genomic surveillance program of SARS-CoV-2	The Public Health Agency of Sweden	Maximilian Riess et al
EPI_ISL_2217435	Sweden/SE1410392473/2021	2021-03-08	Europe	Sweden	Swedish national genomic surveillance program of SARS-CoV-2	The Public Health Agency of Sweden	Maximilian Riess et al
EPI_ISL_2412125	Sweden/SE1410392652/2021	2021-03-09	Europe	Sweden	Swedish national genomic surveillance program of SARS-CoV-2	The Public Health Agency of Sweden	Maximilian Riess et al
EPI_ISL_2217169	Sweden/SE1410392729/2021	2021-03-10	Europe	Sweden	Swedish national genomic surveillance program of SARS-CoV-2	The Public Health Agency of Sweden	Maximilian Riess et al
EPI_ISL_2412127	Sweden/SE1410392942/2021	2021-03-09	Europe	Sweden	Swedish national genomic surveillance program of SARS-CoV-2	The Public Health Agency of Sweden	Maximilian Riess et al
EPI_ISL_2412129	Sweden/SE1410392966/2021	2021-03-09	Europe	Sweden	Swedish national genomic surveillance program of SARS-CoV-2	The Public Health Agency of Sweden	Maximilian Riess et al
EPI_ISL_2412131	Sweden/SE1410392971/2021	2021-03-09	Europe	Sweden	Swedish national genomic surveillance program of SARS-CoV-2	The Public Health Agency of Sweden	Maximilian Riess et al
EPI_ISL_2412003	Sweden/SE1410392972/2021	2021-03-09	Europe	Sweden	Swedish national genomic surveillance program of SARS-CoV-2	The Public Health Agency of Sweden	Maximilian Riess et al
EPI_ISL_2412341	Sweden/SE1410393184/2021	2021-03-11	Europe	Sweden	Swedish national genomic surveillance program of SARS-CoV-2	The Public Health Agency of Sweden	Maximilian Riess et al
EPI_ISL_4473333	Sweden/SE1410393208/2021	2021-03-18	Europe	Sweden	Swedish national genomic surveillance program of SARS-CoV-2	The Public Health Agency of Sweden	Maximilian Riess et al
EPI_ISL_2217432	Sweden/SE1410393270/2021	2021-03-08	Europe	Sweden	Swedish national genomic surveillance program of SARS-CoV-2	The Public Health Agency of Sweden	Maximilian Riess et al
EPI_ISL_2220230	Sweden/SE1410393649/2021	2021-03-15	Europe	Sweden	Swedish national genomic surveillance program of SARS-CoV-2	The Public Health Agency of Sweden	Maximilian Riess et al
EPI_ISL_2219628	Sweden/SE1410393652/2021	2021-03-15	Europe	Sweden	Swedish national genomic surveillance program of SARS-CoV-2	The Public Health Agency of Sweden	Maximilian Riess et al
EPI_ISL_2217115	Sweden/SE1410393690/2021	2021-03-16	Europe	Sweden	Swedish national genomic surveillance program of SARS-CoV-2	The Public Health Agency of Sweden	Maximilian Riess et al
EPI_ISL_2408770	Sweden/SE1410393854/2021	2021-01-28	Europe	Sweden	Swedish national genomic surveillance program of SARS-CoV-2	The Public Health Agency of Sweden	Maximilian Riess et al
EPI_ISL_2220493	Sweden/SE1410393939/2021	2021-03-19	Europe	Sweden	Swedish national genomic surveillance program of SARS-CoV-2	The Public Health Agency of Sweden	Maximilian Riess et al
EPI_ISL_2221521	Sweden/SE1410394005/2021	2021-03-23	Europe	Sweden	Swedish national genomic surveillance program of SARS-CoV-2	The Public Health Agency of Sweden	Maximilian Riess et al
EPI_ISL_2221523	Sweden/SE1410394024/2021	2021-03-23	Europe	Sweden	Swedish national genomic surveillance program of SARS-CoV-2	The Public Health Agency of Sweden	Maximilian Riess et al
EPI_ISL_2413509	Sweden/SE1410394037/2021	2021-05-03	Europe	Sweden	Swedish national genomic surveillance program of SARS-CoV-2	The Public Health Agency of Sweden	Maximilian Riess et al
EPI_ISL_2412250	Sweden/SE1410394532/2021	2021-03-08	Europe	Sweden	Swedish national genomic surveillance program of SARS-CoV-2	The Public Health Agency of Sweden	Maximilian Riess et al
EPI_ISL_2412343	Sweden/SE1410394654/2021	2021-03-12	Europe	Sweden	Swedish national genomic surveillance program of SARS-CoV-2	The Public Health Agency of Sweden	Maximilian Riess et al
EPI_ISL_2218196	Sweden/SE1410394728/2021	2021-03-09	Europe	Sweden	Swedish national genomic surveillance program of SARS-CoV-2	The Public Health Agency of Sweden	Maximilian Riess et al
EPI_ISL_4473357	Sweden/SE1410395243/2021	2021-03-16	Europe	Sweden	Swedish national genomic surveillance program of SARS-CoV-2	The Public Health Agency of Sweden	Maximilian Riess et al
EPI_ISL_2219827	Sweden/SE1410395249/2021	2021-03-18	Europe	Sweden	Swedish national genomic surveillance program of SARS-CoV-2	The Public Health Agency of Sweden	Maximilian Riess et al
EPI_ISL_2584220	Sweden/SE1410395445/2021	2021-01-27	Europe	Sweden	Swedish national genomic surveillance program of SARS-CoV-2	The Public Health Agency of Sweden	Maximilian Riess et al
EPI_ISL_2409614	Sweden/SE1410395450/2021	2021-02-01	Europe	Sweden	Swedish national genomic surveillance program of SARS-CoV-2	The Public Health Agency of Sweden	Maximilian Riess et al
EPI_ISL_2410252	Sweden/SE1410395497/2021	2021-01-26	Europe	Sweden	Swedish national genomic surveillance program of SARS-CoV-2	The Public Health Agency of Sweden	Maximilian Riess et al
EPI_ISL_2217430	Sweden/SE1410395537/2021	2021-03-08	Europe	Sweden	Swedish national genomic surveillance program of SARS-CoV-2	The Public Health Agency of Sweden	Maximilian Riess et al
EPI_ISL_2412251	Sweden/SE1410395546/2021	2021-03-08	Europe	Sweden	Swedish national genomic surveillance program of SARS-CoV-2	The Public Health Agency of Sweden	Maximilian Riess et al
EPI_ISL_2217171	Sweden/SE1410395588/2021	2021-03-08	Europe	Sweden	Swedish national genomic surveillance program of SARS-CoV-2	The Public Health Agency of Sweden	Maximilian Riess et al
EPI_ISL_2412574	Sweden/SE1410395629/2021	2021-03-11	Europe	Sweden	Swedish national genomic surveillance program of SARS-CoV-2	The Public Health Agency of Sweden	Maximilian Riess et al
EPI_ISL_2412575	Sweden/SE1410395635/2021	2021-03-08	Europe	Sweden	Swedish national genomic surveillance program of SARS-CoV-2	The Public Health Agency of Sweden	Maximilian Riess et al
EPI_ISL_2412399	Sweden/SE1410395646/2021	2021-03-08	Europe	Sweden	Swedish national genomic surveillance program of SARS-CoV-2	The Public Health Agency of Sweden	Maximilian Riess et al
EPI_ISL_2412486	Sweden/SE1410395695/2021	2021-03-11	Europe	Sweden	Swedish national genomic surveillance program of SARS-CoV-2	The Public Health Agency of Sweden	Maximilian Riess et al
EPI_ISL_2411078	Sweden/SE1410395949/2021	2021-03-01	Europe	Sweden	Swedish national genomic surveillance program of SARS-CoV-2	The Public Health Agency of Sweden	Maximilian Riess et al
EPI_ISL_2411079	Sweden/SE1410396009/2021	2021-03-01	Europe	Sweden	Swedish national genomic surveillance program of SARS-CoV-2	The Public Health Agency of Sweden	Maximilian Riess et al
EPI_ISL_2411081	Sweden/SE1410396103/2021	2021-03-01	Europe	Sweden	Swedish national genomic surveillance program of SARS-CoV-2	The Public Health Agency of Sweden	Maximilian Riess et al
EPI_ISL_2411555	Sweden/SE1410396404/2021	2021-02-25	Europe	Sweden	Swedish national genomic surveillance program of SARS-CoV-2	The Public Health Agency of Sweden	Maximilian Riess et al
EPI_ISL_2411558	Sweden/SE1410396425/2021	2021-02-25	Europe	Sweden	Swedish national genomic surveillance program of SARS-CoV-2	The Public Health Agency of Sweden	Maximilian Riess et al
EPI_ISL_2410654	Sweden/SE1410396521/2021	2021-02-23	Europe	Sweden	Swedish national genomic surveillance program of SARS-CoV-2	The Public Health Agency of Sweden	Maximilian Riess et al
EPI_ISL_2411819	Sweden/SE1410396694/2021	2021-02-22	Europe	Sweden	Swedish national genomic surveillance program of SARS-CoV-2	The Public Health Agency of Sweden	Maximilian Riess et al
EPI_ISL_2410949	Sweden/SE1410396704/2021	2021-02-24	Europe	Sweden	Swedish national genomic surveillance program of SARS-CoV-2	The Public Health Agency of Sweden	Maximilian Riess et al
EPI_ISL_2410951	Sweden/SE1410396730/2021	2021-02-23	Europe	Sweden	Swedish national genomic surveillance program of SARS-CoV-2	The Public Health Agency of Sweden	Maximilian Riess et al
EPI_ISL_2410874	Sweden/SE1410396985/2021	2021-02-22	Europe	Sweden	Swedish national genomic surveillance program of SARS-CoV-2	The Public Health Agency of Sweden	Maximilian Riess et al
EPI_ISL_2410337	Sweden/SE1410396997/2021	2021-02-19	Europe	Sweden	Swedish national genomic surveillance program of SARS-CoV-2	The Public Health Agency of Sweden	Maximilian Riess et al
EPI_ISL_2410341	Sweden/SE1410397013/2021	2021-02-18	Europe	Sweden	Swedish national genomic surveillance program of SARS-CoV-2	The Public Health Agency of Sweden	Maximilian Riess et al
EPI_ISL_2411821	Sweden/SE1410397063/2021	2021-02-22	Europe	Sweden	Swedish national genomic surveillance program of SARS-CoV-2	The Public Health Agency of Sweden	Maximilian Riess et al
EPI_ISL_2219830	Sweden/SE1410397861/2021	2021-03-19	Europe	Sweden	Swedish national genomic surveillance program of SARS-CoV-2	The Public Health Agency of Sweden	Maximilian Riess et al
EPI_ISL_2219832	Sweden/SE1410397907/2021	2021-03-19	Europe	Sweden	Swedish national genomic surveillance program of SARS-CoV-2	The Public Health Agency of Sweden	Maximilian Riess et al
EPI_ISL_2412005	Sweden/SE1410397937/2021	2021-03-08	Europe	Sweden	Swedish national genomic surveillance program of SARS-CoV-2	The Public Health Agency of Sweden	Maximilian Riess et al
EPI_ISL_2412008	Sweden/SE1410398024/2021	2021-03-09	Europe	Sweden	Swedish national genomic surveillance program of SARS-CoV-2	The Public Health Agency of Sweden	Maximilian Riess et al
EPI_ISL_2219639	Sweden/SE1410398175/2021	2021-03-16	Europe	Sweden	Swedish national genomic surveillance program of SARS-CoV-2	The Public Health Agency of Sweden	Maximilian Riess et al
EPI_ISL_2219727	Sweden/SE1410398204/2021	2021-03-16	Europe	Sweden	Swedish national genomic surveillance program of SARS-CoV-2	The Public Health Agency of Sweden	Maximilian Riess et al
EPI_ISL_2411287	Sweden/SE1410398576/2021	2021-02-23	Europe	Sweden	Swedish national genomic surveillance program of SARS-CoV-2	The Public Health Agency of Sweden	Maximilian Riess et al
EPI_ISL_2218188	Sweden/SE1410398925/2021	2021-03-09	Europe	Sweden	Swedish national genomic surveillance program of SARS-CoV-2	The Public Health Agency of Sweden	Maximilian Riess et al
EPI_ISL_2218182	Sweden/SE1410398999/2021	2021-03-08	Europe	Sweden	Swedish national genomic surveillance program of SARS-CoV-2	The Public Health Agency of Sweden	Maximilian Riess et al
EPI_ISL_2218176	Sweden/SE1410399011/2021	2021-03-09	Europe	Sweden	Swedish national genomic surveillance program of SARS-CoV-2	The Public Health Agency of Sweden	Maximilian Riess et al
EPI_ISL_2412579	Sweden/SE1410399066/2021	2021-03-10	Europe	Sweden	Swedish national genomic surveillance program of SARS-CoV-2	The Public Health Agency of Sweden	Maximilian Riess et al
EPI_ISL_2412492	Sweden/SE1410399079/2021	2021-03-10	Europe	Sweden	Swedish national genomic surveillance program of SARS-CoV-2	The Public Health Agency of Sweden	Maximilian Riess et al
EPI_ISL_2409000	Sweden/SE1410399101/2021	2021-02-04	Europe	Sweden	Swedish national genomic surveillance program of SARS-CoV-2	The Public Health Agency of Sweden	Maximilian Riess et al
EPI_ISL_2409001	Sweden/SE1410399134/2021	2021-02-02	Europe	Sweden	Swedish national genomic surveillance program of SARS-CoV-2	The Public Health Agency of Sweden	Maximilian Riess et al
EPI_ISL_2409913	Sweden/SE1410399149/2021	2021-02-03	Europe	Sweden	Swedish national genomic surveillance program of SARS-CoV-2	The Public Health Agency of Sweden	Maximilian Riess et al
EPI_ISL_2409002	Sweden/SE1410399155/2021	2021-02-04	Europe	Sweden	Swedish national genomic surveillance program of SARS-CoV-2	The Public Health Agency of Sweden	Maximilian Riess et al
EPI_ISL_2409914	Sweden/SE1410399175/2021	2021-02-03	Europe	Sweden	Swedish national genomic surveillance program of SARS-CoV-2	The Public Health Agency of Sweden	Maximilian Riess et al
EPI_ISL_2411722	Sweden/SE1410399232/2021	2021-02-22	Europe	Sweden	Swedish national genomic surveillance program of SARS-CoV-2	The Public Health Agency of Sweden	Maximilian Riess et al
EPI_ISL_2410656	Sweden/SE1410399332/2021	2021-02-23	Europe	Sweden	Swedish national genomic surveillance program of SARS-CoV-2	The Public Health Agency of Sweden	Maximilian Riess et al
EPI_ISL_2411082	Sweden/SE1410399563/2021	2021-03-01	Europe	Sweden	Swedish national genomic surveillance program of SARS-CoV-2	The Public Health Agency of Sweden	Maximilian Riess et al
EPI_ISL_2410877	Sweden/SE1410399595/2021	2021-02-22	Europe	Sweden	Swedish national genomic surveillance program of SARS-CoV-2	The Public Health Agency of Sweden	Maximilian Riess et al
EPI_ISL_2411083	Sweden/SE1410399766/2021	2021-03-01	Europe	Sweden	Swedish national genomic surveillance program of SARS-CoV-2	The Public Health Agency of Sweden	Maximilian Riess et al
EPI_ISL_2411084	Sweden/SE1410399769/2021	2021-03-01	Europe	Sweden	Swedish national genomic surveillance program of SARS-CoV-2	The Public Health Agency of Sweden	Maximilian Riess et al
EPI_ISL_2411168	Sweden/SE1410399778/2021	2021-03-01	Europe	Sweden	Swedish national genomic surveillance program of SARS-CoV-2	The Public Health Agency of Sweden	Maximilian Riess et al
EPI_ISL_2412402	Sweden/SE1410399853/2021	2021-03-08	Europe	Sweden	Swedish national genomic surveillance program of SARS-CoV-2	The Public Health Agency of Sweden	Maximilian Riess et al
EPI_ISL_2218290	Sweden/SE1410399873/2021	2021-03-08	Europe	Sweden	Swedish national genomic surveillance program of SARS-CoV-2	The Public Health Agency of Sweden	Maximilian Riess et al
EPI_ISL_2217175	Sweden/SE1410399931/2021	2021-03-08	Europe	Sweden	Swedish national genomic surveillance program of SARS-CoV-2	The Public Health Agency of Sweden	Maximilian Riess et al
EPI_ISL_2409915	Sweden/SE1410399964/2021	2021-02-02	Europe	Sweden	Swedish national genomic surveillance program of SARS-CoV-2	The Public Health Agency of Sweden	Maximilian Riess et al
EPI_ISL_2409003	Sweden/SE1410399965/2021	2021-02-02	Europe	Sweden	Swedish national genomic surveillance program of SARS-CoV-2	The Public Health Agency of Sweden	Maximilian Riess et al
EPI_ISL_2411169	Sweden/SE1410400084/2021	2021-02-26	Europe	Sweden	Swedish national genomic surveillance program of SARS-CoV-2	The Public Health Agency of Sweden	Maximilian Riess et al
EPI_ISL_2410253	Sweden/SE1410400246/2021	2021-01-29	Europe	Sweden	Swedish national genomic surveillance program of SARS-CoV-2	The Public Health Agency of Sweden	Maximilian Riess et al
EPI_ISL_2412252	Sweden/SE1410400430/2021	2021-03-08	Europe	Sweden	Swedish national genomic surveillance program of SARS-CoV-2	The Public Health Agency of Sweden	Maximilian Riess et al
EPI_ISL_2218284	Sweden/SE1410400479/2021	2021-03-08	Europe	Sweden	Swedish national genomic surveillance program of SARS-CoV-2	The Public Health Agency of Sweden	Maximilian Riess et al
EPI_ISL_2412942	Sweden/SE1410406160/2021	2021-04-26	Europe	Sweden	Swedish national genomic surveillance program of SARS-CoV-2	The Public Health Agency of Sweden	Maximilian Riess et al
EPI_ISL_2412829	Sweden/SE1410406168/2021	2021-04-27	Europe	Sweden	Swedish national genomic surveillance program of SARS-CoV-2	The Public Health Agency of Sweden	Maximilian Riess et al
EPI_ISL_2413420	Sweden/SE1410406879/2021	2021-05-03	Europe	Sweden	Swedish national genomic surveillance program of SARS-CoV-2	The Public Health Agency of Sweden	Maximilian Riess et al
EPI_ISL_2413422	Sweden/SE1410406927/2021	2021-05-03	Europe	Sweden	Swedish national genomic surveillance program of SARS-CoV-2	The Public Health Agency of Sweden	Maximilian Riess et al
EPI_ISL_2408635	Sweden/SE1410417761/2021	2021-04-19	Europe	Sweden	Swedish national genomic surveillance program of SARS-CoV-2	The Public Health Agency of Sweden	Maximilian Riess et al
EPI_ISL_2219512	Sweden/SE1410418501/2021	2021-03-17	Europe	Sweden	Swedish national genomic surveillance program of SARS-CoV-2	The Public Health Agency of Sweden	Maximilian Riess et al
EPI_ISL_2409169	Sweden/SE1410418800/2021	2021-02-08	Europe	Sweden	Swedish national genomic surveillance program of SARS-CoV-2	The Public Health Agency of Sweden	Maximilian Riess et al
EPI_ISL_2409253	Sweden/SE1410418821/2021	2021-02-08	Europe	Sweden	Swedish national genomic surveillance program of SARS-CoV-2	The Public Health Agency of Sweden	Maximilian Riess et al
EPI_ISL_2220017	Sweden/SE1410419105/2021	2021-03-15	Europe	Sweden	Swedish national genomic surveillance program of SARS-CoV-2	The Public Health Agency of Sweden	Maximilian Riess et al
EPI_ISL_2219837	Sweden/SE1410419269/2021	2021-03-18	Europe	Sweden	Swedish national genomic surveillance program of SARS-CoV-2	The Public Health Agency of Sweden	Maximilian Riess et al
EPI_ISL_2410178	Sweden/SE1410419347/2021	2021-02-10	Europe	Sweden	Swedish national genomic surveillance program of SARS-CoV-2	The Public Health Agency of Sweden	Maximilian Riess et al
EPI_ISL_2410061	Sweden/SE1410419428/2021	2021-02-08	Europe	Sweden	Swedish national genomic surveillance program of SARS-CoV-2	The Public Health Agency of Sweden	Maximilian Riess et al
EPI_ISL_2411353	Sweden/SE1410419545/2021	2021-03-05	Europe	Sweden	Swedish national genomic surveillance program of SARS-CoV-2	The Public Health Agency of Sweden	Maximilian Riess et al
EPI_ISL_2412010	Sweden/SE1410419615/2021	2021-03-09	Europe	Sweden	Swedish national genomic surveillance program of SARS-CoV-2	The Public Health Agency of Sweden	Maximilian Riess et al
EPI_ISL_2220495	Sweden/SE1410419847/2021	2021-03-18	Europe	Sweden	Swedish national genomic surveillance program of SARS-CoV-2	The Public Health Agency of Sweden	Maximilian Riess et al
EPI_ISL_2220498	Sweden/SE1410419896/2021	2021-03-18	Europe	Sweden	Swedish national genomic surveillance program of SARS-CoV-2	The Public Health Agency of Sweden	Maximilian Riess et al
EPI_ISL_2221453	Sweden/SE1410420108/2021	2021-03-18	Europe	Sweden	Swedish national genomic surveillance program of SARS-CoV-2	The Public Health Agency of Sweden	Maximilian Riess et al
EPI_ISL_2412493	Sweden/SE1410420359/2021	2021-03-12	Europe	Sweden	Swedish national genomic surveillance program of SARS-CoV-2	The Public Health Agency of Sweden	Maximilian Riess et al
EPI_ISL_2412494	Sweden/SE1410420377/2021	2021-03-12	Europe	Sweden	Swedish national genomic surveillance program of SARS-CoV-2	The Public Health Agency of Sweden	Maximilian Riess et al
EPI_ISL_2412496	Sweden/SE1410420401/2021	2021-03-11	Europe	Sweden	Swedish national genomic surveillance program of SARS-CoV-2	The Public Health Agency of Sweden	Maximilian Riess et al
EPI_ISL_2220359	Sweden/SE1410420443/2021	2021-03-12	Europe	Sweden	Swedish national genomic surveillance program of SARS-CoV-2	The Public Health Agency of Sweden	Maximilian Riess et al
EPI_ISL_2219247	Sweden/SE1410420802/2021	2021-03-15	Europe	Sweden	Swedish national genomic surveillance program of SARS-CoV-2	The Public Health Agency of Sweden	Maximilian Riess et al
EPI_ISL_2219255	Sweden/SE1410420822/2021	2021-03-15	Europe	Sweden	Swedish national genomic surveillance program of SARS-CoV-2	The Public Health Agency of Sweden	Maximilian Riess et al
EPI_ISL_2219261	Sweden/SE1410420845/2021	2021-03-15	Europe	Sweden	Swedish national genomic surveillance program of SARS-CoV-2	The Public Health Agency of Sweden	Maximilian Riess et al
EPI_ISL_2219272	Sweden/SE1410420893/2021	2021-03-15	Europe	Sweden	Swedish national genomic surveillance program of SARS-CoV-2	The Public Health Agency of Sweden	Maximilian Riess et al
EPI_ISL_2219275	Sweden/SE1410420895/2021	2021-03-15	Europe	Sweden	Swedish national genomic surveillance program of SARS-CoV-2	The Public Health Agency of Sweden	Maximilian Riess et al
EPI_ISL_4473402	Sweden/SE1410420930/2021	2021-03-15	Europe	Sweden	Swedish national genomic surveillance program of SARS-CoV-2	The Public Health Agency of Sweden	Maximilian Riess et al
EPI_ISL_2220363	Sweden/SE1410420947/2021	2021-03-15	Europe	Sweden	Swedish national genomic surveillance program of SARS-CoV-2	The Public Health Agency of Sweden	Maximilian Riess et al
EPI_ISL_2219286	Sweden/SE1410420948/2021	2021-03-15	Europe	Sweden	Swedish national genomic surveillance program of SARS-CoV-2	The Public Health Agency of Sweden	Maximilian Riess et al
EPI_ISL_2220235	Sweden/SE1410420951/2021	2021-03-15	Europe	Sweden	Swedish national genomic surveillance program of SARS-CoV-2	The Public Health Agency of Sweden	Maximilian Riess et al
EPI_ISL_2219290	Sweden/SE1410420962/2021	2021-03-15	Europe	Sweden	Swedish national genomic surveillance program of SARS-CoV-2	The Public Health Agency of Sweden	Maximilian Riess et al
EPI_ISL_2219641	Sweden/SE1410421056/2021	2021-03-15	Europe	Sweden	Swedish national genomic surveillance program of SARS-CoV-2	The Public Health Agency of Sweden	Maximilian Riess et al
EPI_ISL_2219642	Sweden/SE1410421327/2021	2021-03-15	Europe	Sweden	Swedish national genomic surveillance program of SARS-CoV-2	The Public Health Agency of Sweden	Maximilian Riess et al
EPI_ISL_2410062	Sweden/SE1410421379/2021	2021-02-08	Europe	Sweden	Swedish national genomic surveillance program of SARS-CoV-2	The Public Health Agency of Sweden	Maximilian Riess et al
EPI_ISL_2409170	Sweden/SE1410421399/2021	2021-02-08	Europe	Sweden	Swedish national genomic surveillance program of SARS-CoV-2	The Public Health Agency of Sweden	Maximilian Riess et al
EPI_ISL_2409171	Sweden/SE1410421407/2021	2021-02-08	Europe	Sweden	Swedish national genomic surveillance program of SARS-CoV-2	The Public Health Agency of Sweden	Maximilian Riess et al
EPI_ISL_2412012	Sweden/SE1410421563/2021	2021-03-09	Europe	Sweden	Swedish national genomic surveillance program of SARS-CoV-2	The Public Health Agency of Sweden	Maximilian Riess et al
EPI_ISL_2412014	Sweden/SE1410421579/2021	2021-03-09	Europe	Sweden	Swedish national genomic surveillance program of SARS-CoV-2	The Public Health Agency of Sweden	Maximilian Riess et al
EPI_ISL_2412016	Sweden/SE1410421600/2021	2021-03-09	Europe	Sweden	Swedish national genomic surveillance program of SARS-CoV-2	The Public Health Agency of Sweden	Maximilian Riess et al
EPI_ISL_2219647	Sweden/SE1410421658/2021	2021-03-15	Europe	Sweden	Swedish national genomic surveillance program of SARS-CoV-2	The Public Health Agency of Sweden	Maximilian Riess et al
EPI_ISL_2219729	Sweden/SE1410421696/2021	2021-03-15	Europe	Sweden	Swedish national genomic surveillance program of SARS-CoV-2	The Public Health Agency of Sweden	Maximilian Riess et al
EPI_ISL_2412018	Sweden/SE1410421741/2021	2021-03-09	Europe	Sweden	Swedish national genomic surveillance program of SARS-CoV-2	The Public Health Agency of Sweden	Maximilian Riess et al
EPI_ISL_2412020	Sweden/SE1410421887/2021	2021-03-09	Europe	Sweden	Swedish national genomic surveillance program of SARS-CoV-2	The Public Health Agency of Sweden	Maximilian Riess et al
EPI_ISL_2221458	Sweden/SE1410422208/2021	2021-03-16	Europe	Sweden	Swedish national genomic surveillance program of SARS-CoV-2	The Public Health Agency of Sweden	Maximilian Riess et al
EPI_ISL_2219652	Sweden/SE1410422209/2021	2021-03-16	Europe	Sweden	Swedish national genomic surveillance program of SARS-CoV-2	The Public Health Agency of Sweden	Maximilian Riess et al
EPI_ISL_2412254	Sweden/SE1410422218/2021	2021-03-08	Europe	Sweden	Swedish national genomic surveillance program of SARS-CoV-2	The Public Health Agency of Sweden	Maximilian Riess et al
EPI_ISL_2219655	Sweden/SE1410422645/2021	2021-03-15	Europe	Sweden	Swedish national genomic surveillance program of SARS-CoV-2	The Public Health Agency of Sweden	Maximilian Riess et al
EPI_ISL_2218280	Sweden/SE1410423086/2021	2021-03-09	Europe	Sweden	Swedish national genomic surveillance program of SARS-CoV-2	The Public Health Agency of Sweden	Maximilian Riess et al
EPI_ISL_2219293	Sweden/SE1410423374/2021	2021-03-15	Europe	Sweden	Swedish national genomic surveillance program of SARS-CoV-2	The Public Health Agency of Sweden	Maximilian Riess et al
EPI_ISL_2220240	Sweden/SE1410423379/2021	2021-03-15	Europe	Sweden	Swedish national genomic surveillance program of SARS-CoV-2	The Public Health Agency of Sweden	Maximilian Riess et al
EPI_ISL_2219660	Sweden/SE1410423595/2021	2021-03-16	Europe	Sweden	Swedish national genomic surveillance program of SARS-CoV-2	The Public Health Agency of Sweden	Maximilian Riess et al
EPI_ISL_2219520	Sweden/SE1410423765/2021	2021-03-19	Europe	Sweden	Swedish national genomic surveillance program of SARS-CoV-2	The Public Health Agency of Sweden	Maximilian Riess et al
EPI_ISL_2219840	Sweden/SE1410423807/2021	2021-03-19	Europe	Sweden	Swedish national genomic surveillance program of SARS-CoV-2	The Public Health Agency of Sweden	Maximilian Riess et al
EPI_ISL_2219302	Sweden/SE1410424078/2021	2021-03-12	Europe	Sweden	Swedish national genomic surveillance program of SARS-CoV-2	The Public Health Agency of Sweden	Maximilian Riess et al
EPI_ISL_2412582	Sweden/SE1410424092/2021	2021-03-09	Europe	Sweden	Swedish national genomic surveillance program of SARS-CoV-2	The Public Health Agency of Sweden	Maximilian Riess et al
EPI_ISL_2219303	Sweden/SE1410424107/2021	2021-03-12	Europe	Sweden	Swedish national genomic surveillance program of SARS-CoV-2	The Public Health Agency of Sweden	Maximilian Riess et al
EPI_ISL_2412354	Sweden/SE1410424122/2021	2021-03-11	Europe	Sweden	Swedish national genomic surveillance program of SARS-CoV-2	The Public Health Agency of Sweden	Maximilian Riess et al
EPI_ISL_2412584	Sweden/SE1410424131/2021	2021-03-11	Europe	Sweden	Swedish national genomic surveillance program of SARS-CoV-2	The Public Health Agency of Sweden	Maximilian Riess et al
EPI_ISL_2208326	Sweden/SE1410424234/2021	2021-04-06	Europe	Sweden	Swedish national genomic surveillance program of SARS-CoV-2	The Public Health Agency of Sweden	Maximilian Riess et al
EPI_ISL_2208327	Sweden/SE1410424238/2021	2021-04-06	Europe	Sweden	Swedish national genomic surveillance program of SARS-CoV-2	The Public Health Agency of Sweden	Maximilian Riess et al
EPI_ISL_2208330	Sweden/SE1410424239/2021	2021-04-06	Europe	Sweden	Swedish national genomic surveillance program of SARS-CoV-2	The Public Health Agency of Sweden	Maximilian Riess et al
EPI_ISL_2208332	Sweden/SE1410424241/2021	2021-04-06	Europe	Sweden	Swedish national genomic surveillance program of SARS-CoV-2	The Public Health Agency of Sweden	Maximilian Riess et al
EPI_ISL_2208335	Sweden/SE1410424249/2021	2021-04-06	Europe	Sweden	Swedish national genomic surveillance program of SARS-CoV-2	The Public Health Agency of Sweden	Maximilian Riess et al
EPI_ISL_2208338	Sweden/SE1410424290/2021	2021-04-06	Europe	Sweden	Swedish national genomic surveillance program of SARS-CoV-2	The Public Health Agency of Sweden	Maximilian Riess et al
EPI_ISL_4473387	Sweden/SE1410424328/2021	2021-04-06	Europe	Sweden	Swedish national genomic surveillance program of SARS-CoV-2	The Public Health Agency of Sweden	Maximilian Riess et al
EPI_ISL_2219845	Sweden/SE1410425349/2021	2021-03-18	Europe	Sweden	Swedish national genomic surveillance program of SARS-CoV-2	The Public Health Agency of Sweden	Maximilian Riess et al
EPI_ISL_2412943	Sweden/SE1410427933/2021	2021-04-26	Europe	Sweden	Swedish national genomic surveillance program of SARS-CoV-2	The Public Health Agency of Sweden	Maximilian Riess et al
EPI_ISL_2208345	Sweden/SE1410430566/2021	2021-04-06	Europe	Sweden	Swedish national genomic surveillance program of SARS-CoV-2	The Public Health Agency of Sweden	Maximilian Riess et al
EPI_ISL_2219463	Sweden/SE1410432736/2021	2021-03-22	Europe	Sweden	Swedish national genomic surveillance program of SARS-CoV-2	The Public Health Agency of Sweden	Maximilian Riess et al
EPI_ISL_2219847	Sweden/SE1410433374/2021	2021-03-18	Europe	Sweden	Swedish national genomic surveillance program of SARS-CoV-2	The Public Health Agency of Sweden	Maximilian Riess et al
EPI_ISL_2584230	Sweden/SE1410436183/2021	2021-05-12	Europe	Sweden	Swedish national genomic surveillance program of SARS-CoV-2	The Public Health Agency of Sweden	Maximilian Riess et al
EPI_ISL_3998457	Sweden/SE1410436529/2021	2021-05-17	Europe	Sweden	Swedish national genomic surveillance program of SARS-CoV-2	The Public Health Agency of Sweden	Maximilian Riess et al
EPI_ISL_2584231	Sweden/SE1410438402/2021	2021-05-06	Europe	Sweden	Swedish national genomic surveillance program of SARS-CoV-2	The Public Health Agency of Sweden	Maximilian Riess et al
EPI_ISL_2584232	Sweden/SE1410438525/2021	2021-05-04	Europe	Sweden	Swedish national genomic surveillance program of SARS-CoV-2	The Public Health Agency of Sweden	Maximilian Riess et al
EPI_ISL_2584233	Sweden/SE1410439556/2021	2021-05-10	Europe	Sweden	Swedish national genomic surveillance program of SARS-CoV-2	The Public Health Agency of Sweden	Maximilian Riess et al
EPI_ISL_3998461	Sweden/SE1410441865/2021	2021-05-05	Europe	Sweden	Swedish national genomic surveillance program of SARS-CoV-2	The Public Health Agency of Sweden	Maximilian Riess et al
EPI_ISL_2219466	Sweden/SE1410444107/2021	2021-03-19	Europe	Sweden	Swedish national genomic surveillance program of SARS-CoV-2	The Public Health Agency of Sweden	Maximilian Riess et al
EPI_ISL_2413296	Sweden/SE1410444341/2021	2021-05-03	Europe	Sweden	Swedish national genomic surveillance program of SARS-CoV-2	The Public Health Agency of Sweden	Maximilian Riess et al
EPI_ISL_2219468	Sweden/SE1410445271/2021	2021-03-19	Europe	Sweden	Swedish national genomic surveillance program of SARS-CoV-2	The Public Health Agency of Sweden	Maximilian Riess et al
EPI_ISL_2413512	Sweden/SE1410449018/2021	2021-05-03	Europe	Sweden	Swedish national genomic surveillance program of SARS-CoV-2	The Public Health Agency of Sweden	Maximilian Riess et al
EPI_ISL_2413423	Sweden/SE1410449044/2021	2021-05-03	Europe	Sweden	Swedish national genomic surveillance program of SARS-CoV-2	The Public Health Agency of Sweden	Maximilian Riess et al
EPI_ISL_2413425	Sweden/SE1410449052/2021	2021-05-03	Europe	Sweden	Swedish national genomic surveillance program of SARS-CoV-2	The Public Health Agency of Sweden	Maximilian Riess et al
EPI_ISL_3998464	Sweden/SE1410449067/2021	2021-05-05	Europe	Sweden	Swedish national genomic surveillance program of SARS-CoV-2	The Public Health Agency of Sweden	Maximilian Riess et al
EPI_ISL_2408641	Sweden/SE1410459865/2021	2021-04-19	Europe	Sweden	Swedish national genomic surveillance program of SARS-CoV-2	The Public Health Agency of Sweden	Maximilian Riess et al
EPI_ISL_2408511	Sweden/SE1410460402/2021	2021-04-19	Europe	Sweden	Swedish national genomic surveillance program of SARS-CoV-2	The Public Health Agency of Sweden	Maximilian Riess et al
EPI_ISL_2408642	Sweden/SE1410461494/2021	2021-04-18	Europe	Sweden	Swedish national genomic surveillance program of SARS-CoV-2	The Public Health Agency of Sweden	Maximilian Riess et al
EPI_ISL_2408643	Sweden/SE1410461521/2021	2021-04-19	Europe	Sweden	Swedish national genomic surveillance program of SARS-CoV-2	The Public Health Agency of Sweden	Maximilian Riess et al
EPI_ISL_2413516	Sweden/SE1410461740/2021	2021-05-03	Europe	Sweden	Swedish national genomic surveillance program of SARS-CoV-2	The Public Health Agency of Sweden	Maximilian Riess et al
EPI_ISL_2217121	Sweden/SE1410461968/2021	2021-03-16	Europe	Sweden	Swedish national genomic surveillance program of SARS-CoV-2	The Public Health Agency of Sweden	Maximilian Riess et al
EPI_ISL_2412689	Sweden/SE1410462016/2021	2021-03-15	Europe	Sweden	Swedish national genomic surveillance program of SARS-CoV-2	The Public Health Agency of Sweden	Maximilian Riess et al
EPI_ISL_2413430	Sweden/SE1410465535/2021	2021-05-03	Europe	Sweden	Swedish national genomic surveillance program of SARS-CoV-2	The Public Health Agency of Sweden	Maximilian Riess et al
EPI_ISL_2413432	Sweden/SE1410465543/2021	2021-05-03	Europe	Sweden	Swedish national genomic surveillance program of SARS-CoV-2	The Public Health Agency of Sweden	Maximilian Riess et al
EPI_ISL_2413434	Sweden/SE1410465600/2021	2021-05-03	Europe	Sweden	Swedish national genomic surveillance program of SARS-CoV-2	The Public Health Agency of Sweden	Maximilian Riess et al
EPI_ISL_2584242	Sweden/SE1410466320/2021	2021-05-10	Europe	Sweden	Swedish national genomic surveillance program of SARS-CoV-2	The Public Health Agency of Sweden	Maximilian Riess et al
EPI_ISL_2412951	Sweden/SE1410467215/2021	2021-04-23	Europe	Sweden	Swedish national genomic surveillance program of SARS-CoV-2	The Public Health Agency of Sweden	Maximilian Riess et al
EPI_ISL_2219472	Sweden/SE1410474026/2021	2021-03-22	Europe	Sweden	Swedish national genomic surveillance program of SARS-CoV-2	The Public Health Agency of Sweden	Maximilian Riess et al
EPI_ISL_2413021	Sweden/SE1410475222/2021	2021-04-26	Europe	Sweden	Swedish national genomic surveillance program of SARS-CoV-2	The Public Health Agency of Sweden	Maximilian Riess et al
EPI_ISL_3998469	Sweden/SE1410478908/2021	2021-05-17	Europe	Sweden	Swedish national genomic surveillance program of SARS-CoV-2	The Public Health Agency of Sweden	Maximilian Riess et al
EPI_ISL_2584247	Sweden/SE1410480616/2021	2021-05-04	Europe	Sweden	Swedish national genomic surveillance program of SARS-CoV-2	The Public Health Agency of Sweden	Maximilian Riess et al
EPI_ISL_3998444	Sweden/SE1410483124/2021	2021-05-19	Europe	Sweden	Swedish national genomic surveillance program of SARS-CoV-2	The Public Health Agency of Sweden	Maximilian Riess et al
EPI_ISL_2413441	Sweden/SE1410484255/2021	2021-05-03	Europe	Sweden	Swedish national genomic surveillance program of SARS-CoV-2	The Public Health Agency of Sweden	Maximilian Riess et al
EPI_ISL_4473343	Sweden/SE1410484262/2021	2021-05-03	Europe	Sweden	Swedish national genomic surveillance program of SARS-CoV-2	The Public Health Agency of Sweden	Maximilian Riess et al
EPI_ISL_2413304	Sweden/SE1410484278/2021	2021-05-03	Europe	Sweden	Swedish national genomic surveillance program of SARS-CoV-2	The Public Health Agency of Sweden	Maximilian Riess et al
EPI_ISL_2413520	Sweden/SE1410484292/2021	2021-05-03	Europe	Sweden	Swedish national genomic surveillance program of SARS-CoV-2	The Public Health Agency of Sweden	Maximilian Riess et al
EPI_ISL_2413522	Sweden/SE1410484293/2021	2021-05-03	Europe	Sweden	Swedish national genomic surveillance program of SARS-CoV-2	The Public Health Agency of Sweden	Maximilian Riess et al
EPI_ISL_2412767	Sweden/SE1410486737/2021	2021-04-19	Europe	Sweden	Swedish national genomic surveillance program of SARS-CoV-2	The Public Health Agency of Sweden	Maximilian Riess et al
EPI_ISL_2413145	Sweden/SE1410488558/2021	2021-04-26	Europe	Sweden	Swedish national genomic surveillance program of SARS-CoV-2	The Public Health Agency of Sweden	Maximilian Riess et al
EPI_ISL_2408649	Sweden/SE1410488671/2021	2021-04-19	Europe	Sweden	Swedish national genomic surveillance program of SARS-CoV-2	The Public Health Agency of Sweden	Maximilian Riess et al
EPI_ISL_3998471	Sweden/SE1410493439/2021	2021-05-17	Europe	Sweden	Swedish national genomic surveillance program of SARS-CoV-2	The Public Health Agency of Sweden	Maximilian Riess et al
EPI_ISL_4473372	Sweden/SE1410498875/2021	2021-05-19	Europe	Sweden	Swedish national genomic surveillance program of SARS-CoV-2	The Public Health Agency of Sweden	Maximilian Riess et al
EPI_ISL_2221532	Sweden/SE1410499281/2021	2021-03-23	Europe	Sweden	Swedish national genomic surveillance program of SARS-CoV-2	The Public Health Agency of Sweden	Maximilian Riess et al
EPI_ISL_2584254	Sweden/SE1410499345/2021	2021-05-10	Europe	Sweden	Swedish national genomic surveillance program of SARS-CoV-2	The Public Health Agency of Sweden	Maximilian Riess et al
EPI_ISL_2413445	Sweden/SE1410499528/2021	2021-05-03	Europe	Sweden	Swedish national genomic surveillance program of SARS-CoV-2	The Public Health Agency of Sweden	Maximilian Riess et al
EPI_ISL_2219485	Sweden/SE1410500159/2021	2021-03-22	Europe	Sweden	Swedish national genomic surveillance program of SARS-CoV-2	The Public Health Agency of Sweden	Maximilian Riess et al
EPI_ISL_2584256	Sweden/SE1410500255/2021	2021-05-20	Europe	Sweden	Swedish national genomic surveillance program of SARS-CoV-2	The Public Health Agency of Sweden	Maximilian Riess et al
EPI_ISL_2584257	Sweden/SE1410500688/2021	2021-05-21	Europe	Sweden	Swedish national genomic surveillance program of SARS-CoV-2	The Public Health Agency of Sweden	Maximilian Riess et al
EPI_ISL_2584258	Sweden/SE1410500996/2021	2021-05-03	Europe	Sweden	Swedish national genomic surveillance program of SARS-CoV-2	The Public Health Agency of Sweden	Maximilian Riess et al
EPI_ISL_2413025	Sweden/SE1410517332/2021	2021-04-26	Europe	Sweden	Swedish national genomic surveillance program of SARS-CoV-2	The Public Health Agency of Sweden	Maximilian Riess et al
EPI_ISL_2412770	Sweden/SE1410519549/2021	2021-04-19	Europe	Sweden	Swedish national genomic surveillance program of SARS-CoV-2	The Public Health Agency of Sweden	Maximilian Riess et al
EPI_ISL_2412771	Sweden/SE1410520437/2021	2021-04-19	Europe	Sweden	Swedish national genomic surveillance program of SARS-CoV-2	The Public Health Agency of Sweden	Maximilian Riess et al
EPI_ISL_2208421	Sweden/SE1410571380/2021	2021-04-12	Europe	Sweden	Swedish national genomic surveillance program of SARS-CoV-2	The Public Health Agency of Sweden	Maximilian Riess et al
EPI_ISL_2208423	Sweden/SE1410571406/2021	2021-04-12	Europe	Sweden	Swedish national genomic surveillance program of SARS-CoV-2	The Public Health Agency of Sweden	Maximilian Riess et al
EPI_ISL_2412774	Sweden/SE1410572042/2021	2021-04-19	Europe	Sweden	Swedish national genomic surveillance program of SARS-CoV-2	The Public Health Agency of Sweden	Maximilian Riess et al
EPI_ISL_2412776	Sweden/SE1410572066/2021	2021-04-19	Europe	Sweden	Swedish national genomic surveillance program of SARS-CoV-2	The Public Health Agency of Sweden	Maximilian Riess et al
EPI_ISL_2412778	Sweden/SE1410572094/2021	2021-04-19	Europe	Sweden	Swedish national genomic surveillance program of SARS-CoV-2	The Public Health Agency of Sweden	Maximilian Riess et al
EPI_ISL_2412834	Sweden/SE1410575346/2021	2021-04-26	Europe	Sweden	Swedish national genomic surveillance program of SARS-CoV-2	The Public Health Agency of Sweden	Maximilian Riess et al
EPI_ISL_2584261	Sweden/SE1410575499/2021	2021-05-03	Europe	Sweden	Swedish national genomic surveillance program of SARS-CoV-2	The Public Health Agency of Sweden	Maximilian Riess et al
EPI_ISL_2413311	Sweden/SE1410576684/2021	2021-05-03	Europe	Sweden	Swedish national genomic surveillance program of SARS-CoV-2	The Public Health Agency of Sweden	Maximilian Riess et al
EPI_ISL_2584265	Sweden/SE1410576686/2021	2021-05-03	Europe	Sweden	Swedish national genomic surveillance program of SARS-CoV-2	The Public Health Agency of Sweden	Maximilian Riess et al
EPI_ISL_2413313	Sweden/SE1410576920/2021	2021-05-03	Europe	Sweden	Swedish national genomic surveillance program of SARS-CoV-2	The Public Health Agency of Sweden	Maximilian Riess et al
EPI_ISL_2413524	Sweden/SE1410576929/2021	2021-05-03	Europe	Sweden	Swedish national genomic surveillance program of SARS-CoV-2	The Public Health Agency of Sweden	Maximilian Riess et al
EPI_ISL_2413448	Sweden/SE1410576946/2021	2021-05-03	Europe	Sweden	Swedish national genomic surveillance program of SARS-CoV-2	The Public Health Agency of Sweden	Maximilian Riess et al
EPI_ISL_2413208	Sweden/SE1410576948/2021	2021-05-03	Europe	Sweden	Swedish national genomic surveillance program of SARS-CoV-2	The Public Health Agency of Sweden	Maximilian Riess et al
EPI_ISL_2413449	Sweden/SE1410576955/2021	2021-05-03	Europe	Sweden	Swedish national genomic surveillance program of SARS-CoV-2	The Public Health Agency of Sweden	Maximilian Riess et al
EPI_ISL_2413315	Sweden/SE1410576992/2021	2021-05-03	Europe	Sweden	Swedish national genomic surveillance program of SARS-CoV-2	The Public Health Agency of Sweden	Maximilian Riess et al
EPI_ISL_3998474	Sweden/SE1410577485/2021	2021-05-04	Europe	Sweden	Swedish national genomic surveillance program of SARS-CoV-2	The Public Health Agency of Sweden	Maximilian Riess et al
EPI_ISL_2584267	Sweden/SE1410577529/2021	2021-05-04	Europe	Sweden	Swedish national genomic surveillance program of SARS-CoV-2	The Public Health Agency of Sweden	Maximilian Riess et al
EPI_ISL_2584268	Sweden/SE1410578219/2021	2021-05-10	Europe	Sweden	Swedish national genomic surveillance program of SARS-CoV-2	The Public Health Agency of Sweden	Maximilian Riess et al
EPI_ISL_2584269	Sweden/SE1410578237/2021	2021-05-10	Europe	Sweden	Swedish national genomic surveillance program of SARS-CoV-2	The Public Health Agency of Sweden	Maximilian Riess et al
EPI_ISL_2584272	Sweden/SE1410578693/2021	2021-05-03	Europe	Sweden	Swedish national genomic surveillance program of SARS-CoV-2	The Public Health Agency of Sweden	Maximilian Riess et al
EPI_ISL_2413528	Sweden/SE1410578707/2021	2021-05-03	Europe	Sweden	Swedish national genomic surveillance program of SARS-CoV-2	The Public Health Agency of Sweden	Maximilian Riess et al
EPI_ISL_2413529	Sweden/SE1410578713/2021	2021-05-03	Europe	Sweden	Swedish national genomic surveillance program of SARS-CoV-2	The Public Health Agency of Sweden	Maximilian Riess et al
EPI_ISL_2413319	Sweden/SE1410579896/2021	2021-05-03	Europe	Sweden	Swedish national genomic surveillance program of SARS-CoV-2	The Public Health Agency of Sweden	Maximilian Riess et al
EPI_ISL_2413320	Sweden/SE1410579897/2021	2021-05-03	Europe	Sweden	Swedish national genomic surveillance program of SARS-CoV-2	The Public Health Agency of Sweden	Maximilian Riess et al
EPI_ISL_2584274	Sweden/SE1410579919/2021	2021-05-14	Europe	Sweden	Swedish national genomic surveillance program of SARS-CoV-2	The Public Health Agency of Sweden	Maximilian Riess et al
EPI_ISL_2408650	Sweden/SE1410580356/2021	2021-04-19	Europe	Sweden	Swedish national genomic surveillance program of SARS-CoV-2	The Public Health Agency of Sweden	Maximilian Riess et al
EPI_ISL_2413530	Sweden/SE1410580683/2021	2021-05-03	Europe	Sweden	Swedish national genomic surveillance program of SARS-CoV-2	The Public Health Agency of Sweden	Maximilian Riess et al
EPI_ISL_4473386	Sweden/SE1410581857/2021	2021-04-04	Europe	Sweden	Swedish national genomic surveillance program of SARS-CoV-2	The Public Health Agency of Sweden	Maximilian Riess et al
EPI_ISL_2408513	Sweden/SE1410582571/2021	2021-04-21	Europe	Sweden	Swedish national genomic surveillance program of SARS-CoV-2	The Public Health Agency of Sweden	Maximilian Riess et al
EPI_ISL_2413323	Sweden/SE1410583026/2021	2021-05-03	Europe	Sweden	Swedish national genomic surveillance program of SARS-CoV-2	The Public Health Agency of Sweden	Maximilian Riess et al
EPI_ISL_2413451	Sweden/SE1410583027/2021	2021-05-03	Europe	Sweden	Swedish national genomic surveillance program of SARS-CoV-2	The Public Health Agency of Sweden	Maximilian Riess et al
EPI_ISL_2413325	Sweden/SE1410583040/2021	2021-05-03	Europe	Sweden	Swedish national genomic surveillance program of SARS-CoV-2	The Public Health Agency of Sweden	Maximilian Riess et al
EPI_ISL_4473312	Sweden/SE1410583329/2021	2021-03-31	Europe	Sweden	Swedish national genomic surveillance program of SARS-CoV-2	The Public Health Agency of Sweden	Maximilian Riess et al
EPI_ISL_2208426	Sweden/SE1410586317/2021	2021-04-12	Europe	Sweden	Swedish national genomic surveillance program of SARS-CoV-2	The Public Health Agency of Sweden	Maximilian Riess et al
EPI_ISL_2584283	Sweden/SE1410587388/2021	2021-05-04	Europe	Sweden	Swedish national genomic surveillance program of SARS-CoV-2	The Public Health Agency of Sweden	Maximilian Riess et al
EPI_ISL_2413533	Sweden/SE1410587426/2021	2021-05-03	Europe	Sweden	Swedish national genomic surveillance program of SARS-CoV-2	The Public Health Agency of Sweden	Maximilian Riess et al
EPI_ISL_2584285	Sweden/SE1410587439/2021	2021-05-03	Europe	Sweden	Swedish national genomic surveillance program of SARS-CoV-2	The Public Health Agency of Sweden	Maximilian Riess et al
EPI_ISL_2584286	Sweden/SE1410587442/2021	2021-05-03	Europe	Sweden	Swedish national genomic surveillance program of SARS-CoV-2	The Public Health Agency of Sweden	Maximilian Riess et al
EPI_ISL_2208358	Sweden/SE1410587563/2021	2021-04-06	Europe	Sweden	Swedish national genomic surveillance program of SARS-CoV-2	The Public Health Agency of Sweden	Maximilian Riess et al
EPI_ISL_2208428	Sweden/SE1410587619/2021	2021-04-12	Europe	Sweden	Swedish national genomic surveillance program of SARS-CoV-2	The Public Health Agency of Sweden	Maximilian Riess et al
EPI_ISL_2413115	Sweden/SE1410587961/2021	2021-04-06	Europe	Sweden	Swedish national genomic surveillance program of SARS-CoV-2	The Public Health Agency of Sweden	Maximilian Riess et al
EPI_ISL_2412781	Sweden/SE1410588449/2021	2021-04-19	Europe	Sweden	Swedish national genomic surveillance program of SARS-CoV-2	The Public Health Agency of Sweden	Maximilian Riess et al
EPI_ISL_2412890	Sweden/SE1410588519/2021	2021-04-27	Europe	Sweden	Swedish national genomic surveillance program of SARS-CoV-2	The Public Health Agency of Sweden	Maximilian Riess et al
EPI_ISL_2208360	Sweden/SE1410588866/2021	2021-04-06	Europe	Sweden	Swedish national genomic surveillance program of SARS-CoV-2	The Public Health Agency of Sweden	Maximilian Riess et al
EPI_ISL_2413026	Sweden/SE1410589363/2021	2021-04-26	Europe	Sweden	Swedish national genomic surveillance program of SARS-CoV-2	The Public Health Agency of Sweden	Maximilian Riess et al
EPI_ISL_2413028	Sweden/SE1410589367/2021	2021-04-26	Europe	Sweden	Swedish national genomic surveillance program of SARS-CoV-2	The Public Health Agency of Sweden	Maximilian Riess et al
EPI_ISL_2220371	Sweden/SE1410594572/2021	2021-03-16	Europe	Sweden	Swedish national genomic surveillance program of SARS-CoV-2	The Public Health Agency of Sweden	Maximilian Riess et al
EPI_ISL_2219738	Sweden/SE1410594576/2021	2021-03-16	Europe	Sweden	Swedish national genomic surveillance program of SARS-CoV-2	The Public Health Agency of Sweden	Maximilian Riess et al
EPI_ISL_2219741	Sweden/SE1410594578/2021	2021-03-16	Europe	Sweden	Swedish national genomic surveillance program of SARS-CoV-2	The Public Health Agency of Sweden	Maximilian Riess et al
EPI_ISL_4473354	Sweden/SE1410595231/2021	2021-03-31	Europe	Sweden	Swedish national genomic surveillance program of SARS-CoV-2	The Public Health Agency of Sweden	Maximilian Riess et al
EPI_ISL_2413535	Sweden/SE1410596012/2021	2021-05-03	Europe	Sweden	Swedish national genomic surveillance program of SARS-CoV-2	The Public Health Agency of Sweden	Maximilian Riess et al
EPI_ISL_2412956	Sweden/SE1410596353/2021	2021-04-26	Europe	Sweden	Swedish national genomic surveillance program of SARS-CoV-2	The Public Health Agency of Sweden	Maximilian Riess et al
EPI_ISL_2412958	Sweden/SE1410596357/2021	2021-04-26	Europe	Sweden	Swedish national genomic surveillance program of SARS-CoV-2	The Public Health Agency of Sweden	Maximilian Riess et al
EPI_ISL_4473353	Sweden/SE1410596645/2021	2021-03-24	Europe	Sweden	Swedish national genomic surveillance program of SARS-CoV-2	The Public Health Agency of Sweden	Maximilian Riess et al
EPI_ISL_2413030	Sweden/SE1410597080/2021	2021-04-26	Europe	Sweden	Swedish national genomic surveillance program of SARS-CoV-2	The Public Health Agency of Sweden	Maximilian Riess et al
EPI_ISL_2413032	Sweden/SE1410597097/2021	2021-04-26	Europe	Sweden	Swedish national genomic surveillance program of SARS-CoV-2	The Public Health Agency of Sweden	Maximilian Riess et al
EPI_ISL_2208431	Sweden/SE1410598125/2021	2021-04-12	Europe	Sweden	Swedish national genomic surveillance program of SARS-CoV-2	The Public Health Agency of Sweden	Maximilian Riess et al
EPI_ISL_2208366	Sweden/SE1410599181/2021	2021-04-06	Europe	Sweden	Swedish national genomic surveillance program of SARS-CoV-2	The Public Health Agency of Sweden	Maximilian Riess et al
EPI_ISL_2413118	Sweden/SE1410599293/2021	2021-04-12	Europe	Sweden	Swedish national genomic surveillance program of SARS-CoV-2	The Public Health Agency of Sweden	Maximilian Riess et al
EPI_ISL_2408515	Sweden/SE1410600371/2021	2021-04-07	Europe	Sweden	Swedish national genomic surveillance program of SARS-CoV-2	The Public Health Agency of Sweden	Maximilian Riess et al
EPI_ISL_2408651	Sweden/SE1410600714/2021	2021-04-19	Europe	Sweden	Swedish national genomic surveillance program of SARS-CoV-2	The Public Health Agency of Sweden	Maximilian Riess et al
EPI_ISL_2412895	Sweden/SE1410601620/2021	2021-04-26	Europe	Sweden	Swedish national genomic surveillance program of SARS-CoV-2	The Public Health Agency of Sweden	Maximilian Riess et al
EPI_ISL_2412959	Sweden/SE1410601639/2021	2021-04-26	Europe	Sweden	Swedish national genomic surveillance program of SARS-CoV-2	The Public Health Agency of Sweden	Maximilian Riess et al
EPI_ISL_2412960	Sweden/SE1410601651/2021	2021-04-26	Europe	Sweden	Swedish national genomic surveillance program of SARS-CoV-2	The Public Health Agency of Sweden	Maximilian Riess et al
EPI_ISL_3998477	Sweden/SE1410602068/2021	2021-05-04	Europe	Sweden	Swedish national genomic surveillance program of SARS-CoV-2	The Public Health Agency of Sweden	Maximilian Riess et al
EPI_ISL_3998478	Sweden/SE1410602097/2021	2021-05-03	Europe	Sweden	Swedish national genomic surveillance program of SARS-CoV-2	The Public Health Agency of Sweden	Maximilian Riess et al
EPI_ISL_4473401	Sweden/SE1410602383/2021	2021-05-03	Europe	Sweden	Swedish national genomic surveillance program of SARS-CoV-2	The Public Health Agency of Sweden	Maximilian Riess et al
EPI_ISL_2413454	Sweden/SE1410602392/2021	2021-05-03	Europe	Sweden	Swedish national genomic surveillance program of SARS-CoV-2	The Public Health Agency of Sweden	Maximilian Riess et al
EPI_ISL_2584294	Sweden/SE1410602851/2021	2021-05-03	Europe	Sweden	Swedish national genomic surveillance program of SARS-CoV-2	The Public Health Agency of Sweden	Maximilian Riess et al
EPI_ISL_2208372	Sweden/SE1410603039/2021	2021-04-06	Europe	Sweden	Swedish national genomic surveillance program of SARS-CoV-2	The Public Health Agency of Sweden	Maximilian Riess et al
EPI_ISL_2208375	Sweden/SE1410603086/2021	2021-04-06	Europe	Sweden	Swedish national genomic surveillance program of SARS-CoV-2	The Public Health Agency of Sweden	Maximilian Riess et al
EPI_ISL_2208376	Sweden/SE1410603117/2021	2021-04-06	Europe	Sweden	Swedish national genomic surveillance program of SARS-CoV-2	The Public Health Agency of Sweden	Maximilian Riess et al
EPI_ISL_2584295	Sweden/SE1410604318/2021	2021-05-12	Europe	Sweden	Swedish national genomic surveillance program of SARS-CoV-2	The Public Health Agency of Sweden	Maximilian Riess et al
EPI_ISL_2408529	Sweden/SE1410604856/2021	2021-04-21	Europe	Sweden	Swedish national genomic surveillance program of SARS-CoV-2	The Public Health Agency of Sweden	Maximilian Riess et al
EPI_ISL_2413215	Sweden/SE1410605119/2021	2021-05-03	Europe	Sweden	Swedish national genomic surveillance program of SARS-CoV-2	The Public Health Agency of Sweden	Maximilian Riess et al
EPI_ISL_2413455	Sweden/SE1410605319/2021	2021-05-03	Europe	Sweden	Swedish national genomic surveillance program of SARS-CoV-2	The Public Health Agency of Sweden	Maximilian Riess et al
EPI_ISL_2413334	Sweden/SE1410605863/2021	2021-05-03	Europe	Sweden	Swedish national genomic surveillance program of SARS-CoV-2	The Public Health Agency of Sweden	Maximilian Riess et al
EPI_ISL_2413217	Sweden/SE1410605877/2021	2021-05-03	Europe	Sweden	Swedish national genomic surveillance program of SARS-CoV-2	The Public Health Agency of Sweden	Maximilian Riess et al
EPI_ISL_2413337	Sweden/SE1410605888/2021	2021-05-03	Europe	Sweden	Swedish national genomic surveillance program of SARS-CoV-2	The Public Health Agency of Sweden	Maximilian Riess et al
EPI_ISL_2413033	Sweden/SE1410606111/2021	2021-04-26	Europe	Sweden	Swedish national genomic surveillance program of SARS-CoV-2	The Public Health Agency of Sweden	Maximilian Riess et al
EPI_ISL_2413125	Sweden/SE1410606943/2021	2021-04-06	Europe	Sweden	Swedish national genomic surveillance program of SARS-CoV-2	The Public Health Agency of Sweden	Maximilian Riess et al
EPI_ISL_2413340	Sweden/SE1410607130/2021	2021-05-03	Europe	Sweden	Swedish national genomic surveillance program of SARS-CoV-2	The Public Health Agency of Sweden	Maximilian Riess et al
EPI_ISL_2413342	Sweden/SE1410607140/2021	2021-05-03	Europe	Sweden	Swedish national genomic surveillance program of SARS-CoV-2	The Public Health Agency of Sweden	Maximilian Riess et al
EPI_ISL_4473344	Sweden/SE1410607144/2021	2021-05-03	Europe	Sweden	Swedish national genomic surveillance program of SARS-CoV-2	The Public Health Agency of Sweden	Maximilian Riess et al
EPI_ISL_2584297	Sweden/SE1410607163/2021	2021-05-03	Europe	Sweden	Swedish national genomic surveillance program of SARS-CoV-2	The Public Health Agency of Sweden	Maximilian Riess et al
EPI_ISL_2408652	Sweden/SE1410607537/2021	2021-04-19	Europe	Sweden	Swedish national genomic surveillance program of SARS-CoV-2	The Public Health Agency of Sweden	Maximilian Riess et al
EPI_ISL_2413037	Sweden/SE1410610086/2021	2021-04-26	Europe	Sweden	Swedish national genomic surveillance program of SARS-CoV-2	The Public Health Agency of Sweden	Maximilian Riess et al
EPI_ISL_2413153	Sweden/SE1410610087/2021	2021-04-27	Europe	Sweden	Swedish national genomic surveillance program of SARS-CoV-2	The Public Health Agency of Sweden	Maximilian Riess et al
EPI_ISL_4473399	Sweden/SE1410610303/2021	2021-03-29	Europe	Sweden	Swedish national genomic surveillance program of SARS-CoV-2	The Public Health Agency of Sweden	Maximilian Riess et al
EPI_ISL_2208380	Sweden/SE1410610460/2021	2021-04-06	Europe	Sweden	Swedish national genomic surveillance program of SARS-CoV-2	The Public Health Agency of Sweden	Maximilian Riess et al
EPI_ISL_2208384	Sweden/SE1410610523/2021	2021-04-06	Europe	Sweden	Swedish national genomic surveillance program of SARS-CoV-2	The Public Health Agency of Sweden	Maximilian Riess et al
EPI_ISL_2413219	Sweden/SE1410610669/2021	2021-05-03	Europe	Sweden	Swedish national genomic surveillance program of SARS-CoV-2	The Public Health Agency of Sweden	Maximilian Riess et al
EPI_ISL_2413038	Sweden/SE1410610700/2021	2021-04-26	Europe	Sweden	Swedish national genomic surveillance program of SARS-CoV-2	The Public Health Agency of Sweden	Maximilian Riess et al
EPI_ISL_2413040	Sweden/SE1410610701/2021	2021-04-26	Europe	Sweden	Swedish national genomic surveillance program of SARS-CoV-2	The Public Health Agency of Sweden	Maximilian Riess et al
EPI_ISL_2413041	Sweden/SE1410610702/2021	2021-04-26	Europe	Sweden	Swedish national genomic surveillance program of SARS-CoV-2	The Public Health Agency of Sweden	Maximilian Riess et al
EPI_ISL_4473371	Sweden/SE1410610875/2021	2021-04-12	Europe	Sweden	Swedish national genomic surveillance program of SARS-CoV-2	The Public Health Agency of Sweden	Maximilian Riess et al
EPI_ISL_2412790	Sweden/SE1410611465/2021	2021-04-19	Europe	Sweden	Swedish national genomic surveillance program of SARS-CoV-2	The Public Health Agency of Sweden	Maximilian Riess et al
EPI_ISL_2208441	Sweden/SE1410612526/2021	2021-04-12	Europe	Sweden	Swedish national genomic surveillance program of SARS-CoV-2	The Public Health Agency of Sweden	Maximilian Riess et al
EPI_ISL_2412962	Sweden/SE1410612938/2021	2021-04-26	Europe	Sweden	Swedish national genomic surveillance program of SARS-CoV-2	The Public Health Agency of Sweden	Maximilian Riess et al
EPI_ISL_2413221	Sweden/SE1410613226/2021	2021-05-03	Europe	Sweden	Swedish national genomic surveillance program of SARS-CoV-2	The Public Health Agency of Sweden	Maximilian Riess et al
EPI_ISL_2584301	Sweden/SE1410613254/2021	2021-05-03	Europe	Sweden	Swedish national genomic surveillance program of SARS-CoV-2	The Public Health Agency of Sweden	Maximilian Riess et al
EPI_ISL_2412836	Sweden/SE1410613895/2021	2021-04-26	Europe	Sweden	Swedish national genomic surveillance program of SARS-CoV-2	The Public Health Agency of Sweden	Maximilian Riess et al
EPI_ISL_2412840	Sweden/SE1410613938/2021	2021-04-26	Europe	Sweden	Swedish national genomic surveillance program of SARS-CoV-2	The Public Health Agency of Sweden	Maximilian Riess et al
EPI_ISL_2412841	Sweden/SE1410614281/2021	2021-04-27	Europe	Sweden	Swedish national genomic surveillance program of SARS-CoV-2	The Public Health Agency of Sweden	Maximilian Riess et al
EPI_ISL_2413536	Sweden/SE1410616272/2021	2021-05-03	Europe	Sweden	Swedish national genomic surveillance program of SARS-CoV-2	The Public Health Agency of Sweden	Maximilian Riess et al
EPI_ISL_2413346	Sweden/SE1410616278/2021	2021-05-03	Europe	Sweden	Swedish national genomic surveillance program of SARS-CoV-2	The Public Health Agency of Sweden	Maximilian Riess et al
EPI_ISL_2208443	Sweden/SE1410619223/2021	2021-04-12	Europe	Sweden	Swedish national genomic surveillance program of SARS-CoV-2	The Public Health Agency of Sweden	Maximilian Riess et al
EPI_ISL_2412791	Sweden/SE1410620454/2021	2021-04-19	Europe	Sweden	Swedish national genomic surveillance program of SARS-CoV-2	The Public Health Agency of Sweden	Maximilian Riess et al
EPI_ISL_2408523	Sweden/SE1410620989/2021	2021-04-16	Europe	Sweden	Swedish national genomic surveillance program of SARS-CoV-2	The Public Health Agency of Sweden	Maximilian Riess et al
EPI_ISL_2408530	Sweden/SE1410621643/2021	2021-04-21	Europe	Sweden	Swedish national genomic surveillance program of SARS-CoV-2	The Public Health Agency of Sweden	Maximilian Riess et al
EPI_ISL_2413043	Sweden/SE1410621670/2021	2021-04-26	Europe	Sweden	Swedish national genomic surveillance program of SARS-CoV-2	The Public Health Agency of Sweden	Maximilian Riess et al
EPI_ISL_3998413	Sweden/SE1410622048/2021	2021-05-19	Europe	Sweden	Swedish national genomic surveillance program of SARS-CoV-2	The Public Health Agency of Sweden	Maximilian Riess et al
EPI_ISL_2413223	Sweden/SE1410622196/2021	2021-05-03	Europe	Sweden	Swedish national genomic surveillance program of SARS-CoV-2	The Public Health Agency of Sweden	Maximilian Riess et al
EPI_ISL_2413353	Sweden/SE1410622212/2021	2021-05-03	Europe	Sweden	Swedish national genomic surveillance program of SARS-CoV-2	The Public Health Agency of Sweden	Maximilian Riess et al
EPI_ISL_2412965	Sweden/SE1410622557/2021	2021-04-26	Europe	Sweden	Swedish national genomic surveillance program of SARS-CoV-2	The Public Health Agency of Sweden	Maximilian Riess et al
EPI_ISL_2412848	Sweden/SE1410623080/2021	2021-04-27	Europe	Sweden	Swedish national genomic surveillance program of SARS-CoV-2	The Public Health Agency of Sweden	Maximilian Riess et al
EPI_ISL_2413544	Sweden/SE1410623413/2021	2021-05-03	Europe	Sweden	Swedish national genomic surveillance program of SARS-CoV-2	The Public Health Agency of Sweden	Maximilian Riess et al
EPI_ISL_2412968	Sweden/SE1410623418/2021	2021-04-26	Europe	Sweden	Swedish national genomic surveillance program of SARS-CoV-2	The Public Health Agency of Sweden	Maximilian Riess et al
EPI_ISL_2413457	Sweden/SE1410623624/2021	2021-05-02	Europe	Sweden	Swedish national genomic surveillance program of SARS-CoV-2	The Public Health Agency of Sweden	Maximilian Riess et al
EPI_ISL_2408524	Sweden/SE1410623962/2021	2021-04-20	Europe	Sweden	Swedish national genomic surveillance program of SARS-CoV-2	The Public Health Agency of Sweden	Maximilian Riess et al
EPI_ISL_2413356	Sweden/SE1410624484/2021	2021-05-03	Europe	Sweden	Swedish national genomic surveillance program of SARS-CoV-2	The Public Health Agency of Sweden	Maximilian Riess et al
EPI_ISL_2413047	Sweden/SE1410624506/2021	2021-04-26	Europe	Sweden	Swedish national genomic surveillance program of SARS-CoV-2	The Public Health Agency of Sweden	Maximilian Riess et al
EPI_ISL_2413048	Sweden/SE1410624652/2021	2021-04-26	Europe	Sweden	Swedish national genomic surveillance program of SARS-CoV-2	The Public Health Agency of Sweden	Maximilian Riess et al
EPI_ISL_2408493	Sweden/SE1410624855/2021	2021-04-16	Europe	Sweden	Swedish national genomic surveillance program of SARS-CoV-2	The Public Health Agency of Sweden	Maximilian Riess et al
EPI_ISL_2408660	Sweden/SE1410625034/2021	2021-04-19	Europe	Sweden	Swedish national genomic surveillance program of SARS-CoV-2	The Public Health Agency of Sweden	Maximilian Riess et al
EPI_ISL_2408661	Sweden/SE1410625204/2021	2021-04-19	Europe	Sweden	Swedish national genomic surveillance program of SARS-CoV-2	The Public Health Agency of Sweden	Maximilian Riess et al
EPI_ISL_2208447	Sweden/SE1410625972/2021	2021-04-15	Europe	Sweden	Swedish national genomic surveillance program of SARS-CoV-2	The Public Health Agency of Sweden	Maximilian Riess et al
EPI_ISL_2584312	Sweden/SE1410626654/2021	2021-05-11	Europe	Sweden	Swedish national genomic surveillance program of SARS-CoV-2	The Public Health Agency of Sweden	Maximilian Riess et al
EPI_ISL_2413049	Sweden/SE1410628088/2021	2021-04-26	Europe	Sweden	Swedish national genomic surveillance program of SARS-CoV-2	The Public Health Agency of Sweden	Maximilian Riess et al
EPI_ISL_2413547	Sweden/SE1410628479/2021	2021-05-03	Europe	Sweden	Swedish national genomic surveillance program of SARS-CoV-2	The Public Health Agency of Sweden	Maximilian Riess et al
EPI_ISL_2413050	Sweden/SE1410628986/2021	2021-04-26	Europe	Sweden	Swedish national genomic surveillance program of SARS-CoV-2	The Public Health Agency of Sweden	Maximilian Riess et al
EPI_ISL_2413051	Sweden/SE1410629200/2021	2021-04-26	Europe	Sweden	Swedish national genomic surveillance program of SARS-CoV-2	The Public Health Agency of Sweden	Maximilian Riess et al
EPI_ISL_3998415	Sweden/SE1410630886/2021	2021-05-18	Europe	Sweden	Swedish national genomic surveillance program of SARS-CoV-2	The Public Health Agency of Sweden	Maximilian Riess et al
EPI_ISL_2584314	Sweden/SE1410631026/2021	2021-05-17	Europe	Sweden	Swedish national genomic surveillance program of SARS-CoV-2	The Public Health Agency of Sweden	Maximilian Riess et al
EPI_ISL_2412974	Sweden/SE1410631526/2021	2021-04-26	Europe	Sweden	Swedish national genomic surveillance program of SARS-CoV-2	The Public Health Agency of Sweden	Maximilian Riess et al
EPI_ISL_2208390	Sweden/SE1410632840/2021	2021-04-06	Europe	Sweden	Swedish national genomic surveillance program of SARS-CoV-2	The Public Health Agency of Sweden	Maximilian Riess et al
EPI_ISL_2208453	Sweden/SE1410633098/2021	2021-04-12	Europe	Sweden	Swedish national genomic surveillance program of SARS-CoV-2	The Public Health Agency of Sweden	Maximilian Riess et al
EPI_ISL_2413549	Sweden/SE1410633197/2021	2021-05-03	Europe	Sweden	Swedish national genomic surveillance program of SARS-CoV-2	The Public Health Agency of Sweden	Maximilian Riess et al
EPI_ISL_2584316	Sweden/SE1410633673/2021	2021-05-04	Europe	Sweden	Swedish national genomic surveillance program of SARS-CoV-2	The Public Health Agency of Sweden	Maximilian Riess et al
EPI_ISL_2208395	Sweden/SE1410634646/2021	2021-04-06	Europe	Sweden	Swedish national genomic surveillance program of SARS-CoV-2	The Public Health Agency of Sweden	Maximilian Riess et al
EPI_ISL_2413135	Sweden/SE1410638100/2021	2021-04-07	Europe	Sweden	Swedish national genomic surveillance program of SARS-CoV-2	The Public Health Agency of Sweden	Maximilian Riess et al
EPI_ISL_2208466	Sweden/SE1410638219/2021	2021-04-12	Europe	Sweden	Swedish national genomic surveillance program of SARS-CoV-2	The Public Health Agency of Sweden	Maximilian Riess et al
EPI_ISL_2408664	Sweden/SE1410640769/2021	2021-04-19	Europe	Sweden	Swedish national genomic surveillance program of SARS-CoV-2	The Public Health Agency of Sweden	Maximilian Riess et al
EPI_ISL_2208469	Sweden/SE1410640797/2021	2021-04-12	Europe	Sweden	Swedish national genomic surveillance program of SARS-CoV-2	The Public Health Agency of Sweden	Maximilian Riess et al
EPI_ISL_2413359	Sweden/SE1410641879/2021	2021-05-03	Europe	Sweden	Swedish national genomic surveillance program of SARS-CoV-2	The Public Health Agency of Sweden	Maximilian Riess et al
EPI_ISL_3998498	Sweden/SE1410642107/2021	2021-05-24	Europe	Sweden	Swedish national genomic surveillance program of SARS-CoV-2	The Public Health Agency of Sweden	Maximilian Riess et al
EPI_ISL_3998416	Sweden/SE1410642123/2021	2021-05-20	Europe	Sweden	Swedish national genomic surveillance program of SARS-CoV-2	The Public Health Agency of Sweden	Maximilian Riess et al
EPI_ISL_2584319	Sweden/SE1410643507/2021	2021-05-21	Europe	Sweden	Swedish national genomic surveillance program of SARS-CoV-2	The Public Health Agency of Sweden	Maximilian Riess et al
EPI_ISL_2413458	Sweden/SE1410644058/2021	2021-05-03	Europe	Sweden	Swedish national genomic surveillance program of SARS-CoV-2	The Public Health Agency of Sweden	Maximilian Riess et al
EPI_ISL_2413462	Sweden/SE1410644106/2021	2021-05-03	Europe	Sweden	Swedish national genomic surveillance program of SARS-CoV-2	The Public Health Agency of Sweden	Maximilian Riess et al
EPI_ISL_2584321	Sweden/SE1410644168/2021	2021-05-20	Europe	Sweden	Swedish national genomic surveillance program of SARS-CoV-2	The Public Health Agency of Sweden	Maximilian Riess et al
EPI_ISL_3998417	Sweden/SE1410644502/2021	2021-05-20	Europe	Sweden	Swedish national genomic surveillance program of SARS-CoV-2	The Public Health Agency of Sweden	Maximilian Riess et al
EPI_ISL_4473310	Sweden/SE1410644992/2021	2021-05-04	Europe	Sweden	Swedish national genomic surveillance program of SARS-CoV-2	The Public Health Agency of Sweden	Maximilian Riess et al
EPI_ISL_2413361	Sweden/SE1410645269/2021	2021-05-03	Europe	Sweden	Swedish national genomic surveillance program of SARS-CoV-2	The Public Health Agency of Sweden	Maximilian Riess et al
EPI_ISL_3998481	Sweden/SE1410646774/2021	2021-05-10	Europe	Sweden	Swedish national genomic surveillance program of SARS-CoV-2	The Public Health Agency of Sweden	Maximilian Riess et al
EPI_ISL_2412851	Sweden/SE1410646812/2021	2021-04-27	Europe	Sweden	Swedish national genomic surveillance program of SARS-CoV-2	The Public Health Agency of Sweden	Maximilian Riess et al
EPI_ISL_2413463	Sweden/SE1410646921/2021	2021-05-03	Europe	Sweden	Swedish national genomic surveillance program of SARS-CoV-2	The Public Health Agency of Sweden	Maximilian Riess et al
EPI_ISL_2413465	Sweden/SE1410646978/2021	2021-05-03	Europe	Sweden	Swedish national genomic surveillance program of SARS-CoV-2	The Public Health Agency of Sweden	Maximilian Riess et al
EPI_ISL_2584326	Sweden/SE1410648337/2021	2021-05-21	Europe	Sweden	Swedish national genomic surveillance program of SARS-CoV-2	The Public Health Agency of Sweden	Maximilian Riess et al
EPI_ISL_3998502	Sweden/SE1410649205/2021	2021-05-24	Europe	Sweden	Swedish national genomic surveillance program of SARS-CoV-2	The Public Health Agency of Sweden	Maximilian Riess et al
EPI_ISL_3998506	Sweden/SE1410649700/2021	2021-05-24	Europe	Sweden	Swedish national genomic surveillance program of SARS-CoV-2	The Public Health Agency of Sweden	Maximilian Riess et al
EPI_ISL_2413602	Sweden/SE1410651441/2021	2021-04-29	Europe	Sweden	Swedish national genomic surveillance program of SARS-CoV-2	The Public Health Agency of Sweden	Maximilian Riess et al
EPI_ISL_2412904	Sweden/SE1410652463/2021	2021-04-26	Europe	Sweden	Swedish national genomic surveillance program of SARS-CoV-2	The Public Health Agency of Sweden	Maximilian Riess et al
EPI_ISL_2412906	Sweden/SE1410652480/2021	2021-04-26	Europe	Sweden	Swedish national genomic surveillance program of SARS-CoV-2	The Public Health Agency of Sweden	Maximilian Riess et al
EPI_ISL_2412910	Sweden/SE1410652488/2021	2021-04-26	Europe	Sweden	Swedish national genomic surveillance program of SARS-CoV-2	The Public Health Agency of Sweden	Maximilian Riess et al
EPI_ISL_2408665	Sweden/SE1410653088/2021	2021-04-19	Europe	Sweden	Swedish national genomic surveillance program of SARS-CoV-2	The Public Health Agency of Sweden	Maximilian Riess et al
EPI_ISL_2412977	Sweden/SE1410654080/2021	2021-04-26	Europe	Sweden	Swedish national genomic surveillance program of SARS-CoV-2	The Public Health Agency of Sweden	Maximilian Riess et al
EPI_ISL_2413467	Sweden/SE1410654193/2021	2021-05-03	Europe	Sweden	Swedish national genomic surveillance program of SARS-CoV-2	The Public Health Agency of Sweden	Maximilian Riess et al
EPI_ISL_2413553	Sweden/SE1410654217/2021	2021-05-03	Europe	Sweden	Swedish national genomic surveillance program of SARS-CoV-2	The Public Health Agency of Sweden	Maximilian Riess et al
EPI_ISL_2584328	Sweden/SE1410654219/2021	2021-05-04	Europe	Sweden	Swedish national genomic surveillance program of SARS-CoV-2	The Public Health Agency of Sweden	Maximilian Riess et al
EPI_ISL_2413470	Sweden/SE1410654237/2021	2021-05-03	Europe	Sweden	Swedish national genomic surveillance program of SARS-CoV-2	The Public Health Agency of Sweden	Maximilian Riess et al
EPI_ISL_2413556	Sweden/SE1410654238/2021	2021-05-03	Europe	Sweden	Swedish national genomic surveillance program of SARS-CoV-2	The Public Health Agency of Sweden	Maximilian Riess et al
EPI_ISL_2413558	Sweden/SE1410654243/2021	2021-05-03	Europe	Sweden	Swedish national genomic surveillance program of SARS-CoV-2	The Public Health Agency of Sweden	Maximilian Riess et al
EPI_ISL_2413560	Sweden/SE1410654250/2021	2021-05-03	Europe	Sweden	Swedish national genomic surveillance program of SARS-CoV-2	The Public Health Agency of Sweden	Maximilian Riess et al
EPI_ISL_2413471	Sweden/SE1410654256/2021	2021-05-03	Europe	Sweden	Swedish national genomic surveillance program of SARS-CoV-2	The Public Health Agency of Sweden	Maximilian Riess et al
EPI_ISL_3998483	Sweden/SE1410654270/2021	2021-05-04	Europe	Sweden	Swedish national genomic surveillance program of SARS-CoV-2	The Public Health Agency of Sweden	Maximilian Riess et al
EPI_ISL_2408666	Sweden/SE1410655056/2021	2021-04-19	Europe	Sweden	Swedish national genomic surveillance program of SARS-CoV-2	The Public Health Agency of Sweden	Maximilian Riess et al
EPI_ISL_2408667	Sweden/SE1410655065/2021	2021-04-19	Europe	Sweden	Swedish national genomic surveillance program of SARS-CoV-2	The Public Health Agency of Sweden	Maximilian Riess et al
EPI_ISL_2408668	Sweden/SE1410655083/2021	2021-04-19	Europe	Sweden	Swedish national genomic surveillance program of SARS-CoV-2	The Public Health Agency of Sweden	Maximilian Riess et al
EPI_ISL_2413063	Sweden/SE1410655479/2021	2021-04-26	Europe	Sweden	Swedish national genomic surveillance program of SARS-CoV-2	The Public Health Agency of Sweden	Maximilian Riess et al
EPI_ISL_3998484	Sweden/SE1410655548/2021	2021-05-04	Europe	Sweden	Swedish national genomic surveillance program of SARS-CoV-2	The Public Health Agency of Sweden	Maximilian Riess et al
EPI_ISL_2413368	Sweden/SE1410656043/2021	2021-05-03	Europe	Sweden	Swedish national genomic surveillance program of SARS-CoV-2	The Public Health Agency of Sweden	Maximilian Riess et al
EPI_ISL_2413227	Sweden/SE1410656047/2021	2021-05-03	Europe	Sweden	Swedish national genomic surveillance program of SARS-CoV-2	The Public Health Agency of Sweden	Maximilian Riess et al
EPI_ISL_4473321	Sweden/SE1410656066/2021	2021-05-03	Europe	Sweden	Swedish national genomic surveillance program of SARS-CoV-2	The Public Health Agency of Sweden	Maximilian Riess et al
EPI_ISL_2413228	Sweden/SE1410656102/2021	2021-05-03	Europe	Sweden	Swedish national genomic surveillance program of SARS-CoV-2	The Public Health Agency of Sweden	Maximilian Riess et al
EPI_ISL_2408671	Sweden/SE1410656226/2021	2021-04-19	Europe	Sweden	Swedish national genomic surveillance program of SARS-CoV-2	The Public Health Agency of Sweden	Maximilian Riess et al
EPI_ISL_2408531	Sweden/SE1410656280/2021	2021-04-19	Europe	Sweden	Swedish national genomic surveillance program of SARS-CoV-2	The Public Health Agency of Sweden	Maximilian Riess et al
EPI_ISL_2413065	Sweden/SE1410656489/2021	2021-04-26	Europe	Sweden	Swedish national genomic surveillance program of SARS-CoV-2	The Public Health Agency of Sweden	Maximilian Riess et al
EPI_ISL_2584331	Sweden/SE1410656538/2021	2021-05-04	Europe	Sweden	Swedish national genomic surveillance program of SARS-CoV-2	The Public Health Agency of Sweden	Maximilian Riess et al
EPI_ISL_2208471	Sweden/SE1410657144/2021	2021-04-12	Europe	Sweden	Swedish national genomic surveillance program of SARS-CoV-2	The Public Health Agency of Sweden	Maximilian Riess et al
EPI_ISL_2412984	Sweden/SE1410657281/2021	2021-04-26	Europe	Sweden	Swedish national genomic surveillance program of SARS-CoV-2	The Public Health Agency of Sweden	Maximilian Riess et al
EPI_ISL_2412992	Sweden/SE1410657500/2021	2021-04-25	Europe	Sweden	Swedish national genomic surveillance program of SARS-CoV-2	The Public Health Agency of Sweden	Maximilian Riess et al
EPI_ISL_2408526	Sweden/SE1410657603/2021	2021-04-19	Europe	Sweden	Swedish national genomic surveillance program of SARS-CoV-2	The Public Health Agency of Sweden	Maximilian Riess et al
EPI_ISL_2584332	Sweden/SE1410658149/2021	2021-05-03	Europe	Sweden	Swedish national genomic surveillance program of SARS-CoV-2	The Public Health Agency of Sweden	Maximilian Riess et al
EPI_ISL_2412913	Sweden/SE1410658495/2021	2021-04-26	Europe	Sweden	Swedish national genomic surveillance program of SARS-CoV-2	The Public Health Agency of Sweden	Maximilian Riess et al
EPI_ISL_2412916	Sweden/SE1410658499/2021	2021-04-26	Europe	Sweden	Swedish national genomic surveillance program of SARS-CoV-2	The Public Health Agency of Sweden	Maximilian Riess et al
EPI_ISL_2413156	Sweden/SE1410659736/2021	2021-04-27	Europe	Sweden	Swedish national genomic surveillance program of SARS-CoV-2	The Public Health Agency of Sweden	Maximilian Riess et al
EPI_ISL_2412996	Sweden/SE1410660713/2021	2021-04-26	Europe	Sweden	Swedish national genomic surveillance program of SARS-CoV-2	The Public Health Agency of Sweden	Maximilian Riess et al
EPI_ISL_2412813	Sweden/SE1410661716/2021	2021-04-19	Europe	Sweden	Swedish national genomic surveillance program of SARS-CoV-2	The Public Health Agency of Sweden	Maximilian Riess et al
EPI_ISL_2408527	Sweden/SE1410662175/2021	2021-04-21	Europe	Sweden	Swedish national genomic surveillance program of SARS-CoV-2	The Public Health Agency of Sweden	Maximilian Riess et al
EPI_ISL_2412918	Sweden/SE1410662344/2021	2021-04-27	Europe	Sweden	Swedish national genomic surveillance program of SARS-CoV-2	The Public Health Agency of Sweden	Maximilian Riess et al
EPI_ISL_3998486	Sweden/SE1410662393/2021	2021-05-03	Europe	Sweden	Swedish national genomic surveillance program of SARS-CoV-2	The Public Health Agency of Sweden	Maximilian Riess et al
EPI_ISL_2413371	Sweden/SE1410662477/2021	2021-05-03	Europe	Sweden	Swedish national genomic surveillance program of SARS-CoV-2	The Public Health Agency of Sweden	Maximilian Riess et al
EPI_ISL_3998509	Sweden/SE1410663763/2021	2021-05-24	Europe	Sweden	Swedish national genomic surveillance program of SARS-CoV-2	The Public Health Agency of Sweden	Maximilian Riess et al
EPI_ISL_2584337	Sweden/SE1410664057/2021	2021-05-21	Europe	Sweden	Swedish national genomic surveillance program of SARS-CoV-2	The Public Health Agency of Sweden	Maximilian Riess et al
EPI_ISL_2584338	Sweden/SE1410664736/2021	2021-05-21	Europe	Sweden	Swedish national genomic surveillance program of SARS-CoV-2	The Public Health Agency of Sweden	Maximilian Riess et al
EPI_ISL_2413157	Sweden/SE1410666505/2021	2021-04-28	Europe	Sweden	Swedish national genomic surveillance program of SARS-CoV-2	The Public Health Agency of Sweden	Maximilian Riess et al
EPI_ISL_2584341	Sweden/SE1410666848/2021	2021-05-21	Europe	Sweden	Swedish national genomic surveillance program of SARS-CoV-2	The Public Health Agency of Sweden	Maximilian Riess et al
EPI_ISL_2584342	Sweden/SE1410666899/2021	2021-05-20	Europe	Sweden	Swedish national genomic surveillance program of SARS-CoV-2	The Public Health Agency of Sweden	Maximilian Riess et al
EPI_ISL_3998513	Sweden/SE1410666955/2021	2021-05-24	Europe	Sweden	Swedish national genomic surveillance program of SARS-CoV-2	The Public Health Agency of Sweden	Maximilian Riess et al
EPI_ISL_2412998	Sweden/SE1410668625/2021	2021-04-26	Europe	Sweden	Swedish national genomic surveillance program of SARS-CoV-2	The Public Health Agency of Sweden	Maximilian Riess et al
EPI_ISL_2413232	Sweden/SE1410669011/2021	2021-05-03	Europe	Sweden	Swedish national genomic surveillance program of SARS-CoV-2	The Public Health Agency of Sweden	Maximilian Riess et al
EPI_ISL_2413234	Sweden/SE1410669013/2021	2021-05-03	Europe	Sweden	Swedish national genomic surveillance program of SARS-CoV-2	The Public Health Agency of Sweden	Maximilian Riess et al
EPI_ISL_2413477	Sweden/SE1410669025/2021	2021-05-03	Europe	Sweden	Swedish national genomic surveillance program of SARS-CoV-2	The Public Health Agency of Sweden	Maximilian Riess et al
EPI_ISL_4473320	Sweden/SE1410669036/2021	2021-05-03	Europe	Sweden	Swedish national genomic surveillance program of SARS-CoV-2	The Public Health Agency of Sweden	Maximilian Riess et al
EPI_ISL_3998514	Sweden/SE1410670157/2021	2021-05-24	Europe	Sweden	Swedish national genomic surveillance program of SARS-CoV-2	The Public Health Agency of Sweden	Maximilian Riess et al
EPI_ISL_2413237	Sweden/SE1410671666/2021	2021-05-03	Europe	Sweden	Swedish national genomic surveillance program of SARS-CoV-2	The Public Health Agency of Sweden	Maximilian Riess et al
EPI_ISL_2408672	Sweden/SE1410671858/2021	2021-04-19	Europe	Sweden	Swedish national genomic surveillance program of SARS-CoV-2	The Public Health Agency of Sweden	Maximilian Riess et al
EPI_ISL_2408673	Sweden/SE1410671860/2021	2021-04-19	Europe	Sweden	Swedish national genomic surveillance program of SARS-CoV-2	The Public Health Agency of Sweden	Maximilian Riess et al
EPI_ISL_2408674	Sweden/SE1410671861/2021	2021-04-19	Europe	Sweden	Swedish national genomic surveillance program of SARS-CoV-2	The Public Health Agency of Sweden	Maximilian Riess et al
EPI_ISL_2412815	Sweden/SE1410671935/2021	2021-04-19	Europe	Sweden	Swedish national genomic surveillance program of SARS-CoV-2	The Public Health Agency of Sweden	Maximilian Riess et al
EPI_ISL_2412920	Sweden/SE1410673497/2021	2021-04-26	Europe	Sweden	Swedish national genomic surveillance program of SARS-CoV-2	The Public Health Agency of Sweden	Maximilian Riess et al
EPI_ISL_3998447	Sweden/SE1410673672/2021	2021-05-19	Europe	Sweden	Swedish national genomic surveillance program of SARS-CoV-2	The Public Health Agency of Sweden	Maximilian Riess et al
EPI_ISL_2413377	Sweden/SE1410673717/2021	2021-05-03	Europe	Sweden	Swedish national genomic surveillance program of SARS-CoV-2	The Public Health Agency of Sweden	Maximilian Riess et al
EPI_ISL_2584357	Sweden/SE1410674254/2021	2021-05-21	Europe	Sweden	Swedish national genomic surveillance program of SARS-CoV-2	The Public Health Agency of Sweden	Maximilian Riess et al
EPI_ISL_2584359	Sweden/SE1410675015/2021	2021-05-07	Europe	Sweden	Swedish national genomic surveillance program of SARS-CoV-2	The Public Health Agency of Sweden	Maximilian Riess et al
EPI_ISL_2413241	Sweden/SE1410675458/2021	2021-05-03	Europe	Sweden	Swedish national genomic surveillance program of SARS-CoV-2	The Public Health Agency of Sweden	Maximilian Riess et al
EPI_ISL_3998488	Sweden/SE1410676295/2021	2021-05-17	Europe	Sweden	Swedish national genomic surveillance program of SARS-CoV-2	The Public Health Agency of Sweden	Maximilian Riess et al
EPI_ISL_2584361	Sweden/SE1410677693/2021	2021-05-21	Europe	Sweden	Swedish national genomic surveillance program of SARS-CoV-2	The Public Health Agency of Sweden	Maximilian Riess et al
EPI_ISL_2413568	Sweden/SE1410679930/2021	2021-05-03	Europe	Sweden	Swedish national genomic surveillance program of SARS-CoV-2	The Public Health Agency of Sweden	Maximilian Riess et al
EPI_ISL_2413482	Sweden/SE1410679978/2021	2021-05-03	Europe	Sweden	Swedish national genomic surveillance program of SARS-CoV-2	The Public Health Agency of Sweden	Maximilian Riess et al
EPI_ISL_2413572	Sweden/SE1410679981/2021	2021-05-03	Europe	Sweden	Swedish national genomic surveillance program of SARS-CoV-2	The Public Health Agency of Sweden	Maximilian Riess et al
EPI_ISL_2413245	Sweden/SE1410681747/2021	2021-05-02	Europe	Sweden	Swedish national genomic surveillance program of SARS-CoV-2	The Public Health Agency of Sweden	Maximilian Riess et al
EPI_ISL_2584366	Sweden/SE1410683560/2021	2021-05-03	Europe	Sweden	Swedish national genomic surveillance program of SARS-CoV-2	The Public Health Agency of Sweden	Maximilian Riess et al
EPI_ISL_3998492	Sweden/SE1410683962/2021	2021-05-04	Europe	Sweden	Swedish national genomic surveillance program of SARS-CoV-2	The Public Health Agency of Sweden	Maximilian Riess et al
EPI_ISL_4473358	Sweden/SE1410684921/2021	2021-04-27	Europe	Sweden	Swedish national genomic surveillance program of SARS-CoV-2	The Public Health Agency of Sweden	Maximilian Riess et al
EPI_ISL_2413573	Sweden/SE1410685310/2021	2021-05-03	Europe	Sweden	Swedish national genomic surveillance program of SARS-CoV-2	The Public Health Agency of Sweden	Maximilian Riess et al
EPI_ISL_2413078	Sweden/SE1410685926/2021	2021-04-26	Europe	Sweden	Swedish national genomic surveillance program of SARS-CoV-2	The Public Health Agency of Sweden	Maximilian Riess et al
EPI_ISL_2413080	Sweden/SE1410685930/2021	2021-04-26	Europe	Sweden	Swedish national genomic surveillance program of SARS-CoV-2	The Public Health Agency of Sweden	Maximilian Riess et al
EPI_ISL_2412922	Sweden/SE1410685941/2021	2021-04-27	Europe	Sweden	Swedish national genomic surveillance program of SARS-CoV-2	The Public Health Agency of Sweden	Maximilian Riess et al
EPI_ISL_4473394	Sweden/SE1410686175/2021	2021-05-19	Europe	Sweden	Swedish national genomic surveillance program of SARS-CoV-2	The Public Health Agency of Sweden	Maximilian Riess et al
EPI_ISL_2584368	Sweden/SE1410686249/2021	2021-05-17	Europe	Sweden	Swedish national genomic surveillance program of SARS-CoV-2	The Public Health Agency of Sweden	Maximilian Riess et al
EPI_ISL_2413249	Sweden/SE1410686455/2021	2021-05-03	Europe	Sweden	Swedish national genomic surveillance program of SARS-CoV-2	The Public Health Agency of Sweden	Maximilian Riess et al
EPI_ISL_2584370	Sweden/SE1410686484/2021	2021-05-03	Europe	Sweden	Swedish national genomic surveillance program of SARS-CoV-2	The Public Health Agency of Sweden	Maximilian Riess et al
EPI_ISL_2584373	Sweden/SE1410686533/2021	2021-05-04	Europe	Sweden	Swedish national genomic surveillance program of SARS-CoV-2	The Public Health Agency of Sweden	Maximilian Riess et al
EPI_ISL_2584376	Sweden/SE1410687490/2021	2021-05-04	Europe	Sweden	Swedish national genomic surveillance program of SARS-CoV-2	The Public Health Agency of Sweden	Maximilian Riess et al
EPI_ISL_2584377	Sweden/SE1410687510/2021	2021-05-03	Europe	Sweden	Swedish national genomic surveillance program of SARS-CoV-2	The Public Health Agency of Sweden	Maximilian Riess et al
EPI_ISL_2584378	Sweden/SE1410687553/2021	2021-05-03	Europe	Sweden	Swedish national genomic surveillance program of SARS-CoV-2	The Public Health Agency of Sweden	Maximilian Riess et al
EPI_ISL_2413384	Sweden/SE1410689446/2021	2021-05-02	Europe	Sweden	Swedish national genomic surveillance program of SARS-CoV-2	The Public Health Agency of Sweden	Maximilian Riess et al
EPI_ISL_2584380	Sweden/SE1410690471/2021	2021-05-21	Europe	Sweden	Swedish national genomic surveillance program of SARS-CoV-2	The Public Health Agency of Sweden	Maximilian Riess et al
EPI_ISL_2584387	Sweden/SE1410692095/2021	2021-05-10	Europe	Sweden	Swedish national genomic surveillance program of SARS-CoV-2	The Public Health Agency of Sweden	Maximilian Riess et al
EPI_ISL_2412926	Sweden/SE1410693952/2021	2021-04-26	Europe	Sweden	Swedish national genomic surveillance program of SARS-CoV-2	The Public Health Agency of Sweden	Maximilian Riess et al
EPI_ISL_2412929	Sweden/SE1410693984/2021	2021-04-26	Europe	Sweden	Swedish national genomic surveillance program of SARS-CoV-2	The Public Health Agency of Sweden	Maximilian Riess et al
EPI_ISL_4473403	Sweden/SE1410693986/2021	2021-04-26	Europe	Sweden	Swedish national genomic surveillance program of SARS-CoV-2	The Public Health Agency of Sweden	Maximilian Riess et al
EPI_ISL_2584390	Sweden/SE1410694195/2021	2021-05-03	Europe	Sweden	Swedish national genomic surveillance program of SARS-CoV-2	The Public Health Agency of Sweden	Maximilian Riess et al
EPI_ISL_2412932	Sweden/SE1410694530/2021	2021-04-27	Europe	Sweden	Swedish national genomic surveillance program of SARS-CoV-2	The Public Health Agency of Sweden	Maximilian Riess et al
EPI_ISL_2413164	Sweden/SE1410695434/2021	2021-04-28	Europe	Sweden	Swedish national genomic surveillance program of SARS-CoV-2	The Public Health Agency of Sweden	Maximilian Riess et al
EPI_ISL_3998519	Sweden/SE1410697247/2021	2021-05-24	Europe	Sweden	Swedish national genomic surveillance program of SARS-CoV-2	The Public Health Agency of Sweden	Maximilian Riess et al
EPI_ISL_4473317	Sweden/SE1410699268/2021	2021-05-03	Europe	Sweden	Swedish national genomic surveillance program of SARS-CoV-2	The Public Health Agency of Sweden	Maximilian Riess et al
EPI_ISL_4473318	Sweden/SE1410699297/2021	2021-05-03	Europe	Sweden	Swedish national genomic surveillance program of SARS-CoV-2	The Public Health Agency of Sweden	Maximilian Riess et al
EPI_ISL_2584393	Sweden/SE1410699761/2021	2021-05-04	Europe	Sweden	Swedish national genomic surveillance program of SARS-CoV-2	The Public Health Agency of Sweden	Maximilian Riess et al
EPI_ISL_2584394	Sweden/SE1410699805/2021	2021-05-20	Europe	Sweden	Swedish national genomic surveillance program of SARS-CoV-2	The Public Health Agency of Sweden	Maximilian Riess et al
EPI_ISL_4473393	Sweden/SE1410699977/2021	2021-05-03	Europe	Sweden	Swedish national genomic surveillance program of SARS-CoV-2	The Public Health Agency of Sweden	Maximilian Riess et al
EPI_ISL_2413487	Sweden/SE1410699995/2021	2021-05-03	Europe	Sweden	Swedish national genomic surveillance program of SARS-CoV-2	The Public Health Agency of Sweden	Maximilian Riess et al
EPI_ISL_2413581	Sweden/SE1410700112/2021	2021-05-03	Europe	Sweden	Swedish national genomic surveillance program of SARS-CoV-2	The Public Health Agency of Sweden	Maximilian Riess et al
EPI_ISL_2413609	Sweden/SE1410700182/2021	2021-05-04	Europe	Sweden	Swedish national genomic surveillance program of SARS-CoV-2	The Public Health Agency of Sweden	Maximilian Riess et al
EPI_ISL_2413399	Sweden/SE1410700188/2021	2021-05-03	Europe	Sweden	Swedish national genomic surveillance program of SARS-CoV-2	The Public Health Agency of Sweden	Maximilian Riess et al
EPI_ISL_2413252	Sweden/SE1410700728/2021	2021-05-03	Europe	Sweden	Swedish national genomic surveillance program of SARS-CoV-2	The Public Health Agency of Sweden	Maximilian Riess et al
EPI_ISL_2413401	Sweden/SE1410701696/2021	2021-05-03	Europe	Sweden	Swedish national genomic surveillance program of SARS-CoV-2	The Public Health Agency of Sweden	Maximilian Riess et al
EPI_ISL_2413490	Sweden/SE1410701697/2021	2021-05-02	Europe	Sweden	Swedish national genomic surveillance program of SARS-CoV-2	The Public Health Agency of Sweden	Maximilian Riess et al
EPI_ISL_2413583	Sweden/SE1410701698/2021	2021-05-02	Europe	Sweden	Swedish national genomic surveillance program of SARS-CoV-2	The Public Health Agency of Sweden	Maximilian Riess et al
EPI_ISL_2413584	Sweden/SE1410701745/2021	2021-05-03	Europe	Sweden	Swedish national genomic surveillance program of SARS-CoV-2	The Public Health Agency of Sweden	Maximilian Riess et al
EPI_ISL_2413405	Sweden/SE1410701752/2021	2021-05-03	Europe	Sweden	Swedish national genomic surveillance program of SARS-CoV-2	The Public Health Agency of Sweden	Maximilian Riess et al
EPI_ISL_2413586	Sweden/SE1410701766/2021	2021-05-03	Europe	Sweden	Swedish national genomic surveillance program of SARS-CoV-2	The Public Health Agency of Sweden	Maximilian Riess et al
EPI_ISL_2413253	Sweden/SE1410701771/2021	2021-05-03	Europe	Sweden	Swedish national genomic surveillance program of SARS-CoV-2	The Public Health Agency of Sweden	Maximilian Riess et al
EPI_ISL_2584403	Sweden/SE1410703511/2021	2021-05-21	Europe	Sweden	Swedish national genomic surveillance program of SARS-CoV-2	The Public Health Agency of Sweden	Maximilian Riess et al
EPI_ISL_2584404	Sweden/SE1410703858/2021	2021-05-21	Europe	Sweden	Swedish national genomic surveillance program of SARS-CoV-2	The Public Health Agency of Sweden	Maximilian Riess et al
EPI_ISL_2584405	Sweden/SE1410703875/2021	2021-05-21	Europe	Sweden	Swedish national genomic surveillance program of SARS-CoV-2	The Public Health Agency of Sweden	Maximilian Riess et al
EPI_ISL_4473395	Sweden/SE1410705417/2021	2021-05-21	Europe	Sweden	Swedish national genomic surveillance program of SARS-CoV-2	The Public Health Agency of Sweden	Maximilian Riess et al
EPI_ISL_2584410	Sweden/SE1410706044/2021	2021-05-21	Europe	Sweden	Swedish national genomic surveillance program of SARS-CoV-2	The Public Health Agency of Sweden	Maximilian Riess et al
EPI_ISL_2584411	Sweden/SE1410706103/2021	2021-05-21	Europe	Sweden	Swedish national genomic surveillance program of SARS-CoV-2	The Public Health Agency of Sweden	Maximilian Riess et al
EPI_ISL_2584414	Sweden/SE1410709582/2021	2021-05-11	Europe	Sweden	Swedish national genomic surveillance program of SARS-CoV-2	The Public Health Agency of Sweden	Maximilian Riess et al
EPI_ISL_2584415	Sweden/SE1410711370/2021	2021-05-21	Europe	Sweden	Swedish national genomic surveillance program of SARS-CoV-2	The Public Health Agency of Sweden	Maximilian Riess et al
EPI_ISL_3998522	Sweden/SE1410712820/2021	2021-05-24	Europe	Sweden	Swedish national genomic surveillance program of SARS-CoV-2	The Public Health Agency of Sweden	Maximilian Riess et al
EPI_ISL_2584419	Sweden/SE1410712853/2021	2021-05-21	Europe	Sweden	Swedish national genomic surveillance program of SARS-CoV-2	The Public Health Agency of Sweden	Maximilian Riess et al
EPI_ISL_2412865	Sweden/SE1410713328/2021	2021-04-27	Europe	Sweden	Swedish national genomic surveillance program of SARS-CoV-2	The Public Health Agency of Sweden	Maximilian Riess et al
EPI_ISL_3998524	Sweden/SE1410716177/2021	2021-05-24	Europe	Sweden	Swedish national genomic surveillance program of SARS-CoV-2	The Public Health Agency of Sweden	Maximilian Riess et al
EPI_ISL_2413008	Sweden/SE1410717229/2021	2021-04-26	Europe	Sweden	Swedish national genomic surveillance program of SARS-CoV-2	The Public Health Agency of Sweden	Maximilian Riess et al
EPI_ISL_3998428	Sweden/SE1410717783/2021	2021-05-24	Europe	Sweden	Swedish national genomic surveillance program of SARS-CoV-2	The Public Health Agency of Sweden	Maximilian Riess et al
EPI_ISL_2584424	Sweden/SE1410717795/2021	2021-05-21	Europe	Sweden	Swedish national genomic surveillance program of SARS-CoV-2	The Public Health Agency of Sweden	Maximilian Riess et al
EPI_ISL_2584425	Sweden/SE1410717852/2021	2021-05-07	Europe	Sweden	Swedish national genomic surveillance program of SARS-CoV-2	The Public Health Agency of Sweden	Maximilian Riess et al
EPI_ISL_3998430	Sweden/SE1410719691/2021	2021-05-20	Europe	Sweden	Swedish national genomic surveillance program of SARS-CoV-2	The Public Health Agency of Sweden	Maximilian Riess et al
EPI_ISL_2412870	Sweden/SE1410723309/2021	2021-04-27	Europe	Sweden	Swedish national genomic surveillance program of SARS-CoV-2	The Public Health Agency of Sweden	Maximilian Riess et al
EPI_ISL_2412935	Sweden/SE1410723310/2021	2021-04-27	Europe	Sweden	Swedish national genomic surveillance program of SARS-CoV-2	The Public Health Agency of Sweden	Maximilian Riess et al
EPI_ISL_3998526	Sweden/SE1410723433/2021	2021-05-24	Europe	Sweden	Swedish national genomic surveillance program of SARS-CoV-2	The Public Health Agency of Sweden	Maximilian Riess et al
EPI_ISL_2584427	Sweden/SE1410723784/2021	2021-05-18	Europe	Sweden	Swedish national genomic surveillance program of SARS-CoV-2	The Public Health Agency of Sweden	Maximilian Riess et al
EPI_ISL_2412871	Sweden/SE1410723811/2021	2021-04-27	Europe	Sweden	Swedish national genomic surveillance program of SARS-CoV-2	The Public Health Agency of Sweden	Maximilian Riess et al
EPI_ISL_2584428	Sweden/SE1410723966/2021	2021-05-21	Europe	Sweden	Swedish national genomic surveillance program of SARS-CoV-2	The Public Health Agency of Sweden	Maximilian Riess et al
EPI_ISL_3998432	Sweden/SE1410724315/2021	2021-05-17	Europe	Sweden	Swedish national genomic surveillance program of SARS-CoV-2	The Public Health Agency of Sweden	Maximilian Riess et al
EPI_ISL_2412872	Sweden/SE1410725156/2021	2021-04-27	Europe	Sweden	Swedish national genomic surveillance program of SARS-CoV-2	The Public Health Agency of Sweden	Maximilian Riess et al
EPI_ISL_2412873	Sweden/SE1410725164/2021	2021-04-27	Europe	Sweden	Swedish national genomic surveillance program of SARS-CoV-2	The Public Health Agency of Sweden	Maximilian Riess et al
EPI_ISL_2413010	Sweden/SE1410725207/2021	2021-04-26	Europe	Sweden	Swedish national genomic surveillance program of SARS-CoV-2	The Public Health Agency of Sweden	Maximilian Riess et al
EPI_ISL_2413259	Sweden/SE1410726074/2021	2021-05-03	Europe	Sweden	Swedish national genomic surveillance program of SARS-CoV-2	The Public Health Agency of Sweden	Maximilian Riess et al
EPI_ISL_2584429	Sweden/SE1410726117/2021	2021-05-21	Europe	Sweden	Swedish national genomic surveillance program of SARS-CoV-2	The Public Health Agency of Sweden	Maximilian Riess et al
EPI_ISL_3998530	Sweden/SE1410727215/2021	2021-05-24	Europe	Sweden	Swedish national genomic surveillance program of SARS-CoV-2	The Public Health Agency of Sweden	Maximilian Riess et al
EPI_ISL_3998531	Sweden/SE1410727216/2021	2021-05-24	Europe	Sweden	Swedish national genomic surveillance program of SARS-CoV-2	The Public Health Agency of Sweden	Maximilian Riess et al
EPI_ISL_3998495	Sweden/SE1410730020/2021	2021-05-04	Europe	Sweden	Swedish national genomic surveillance program of SARS-CoV-2	The Public Health Agency of Sweden	Maximilian Riess et al
EPI_ISL_2413408	Sweden/SE1410730176/2021	2021-05-03	Europe	Sweden	Swedish national genomic surveillance program of SARS-CoV-2	The Public Health Agency of Sweden	Maximilian Riess et al
EPI_ISL_2413616	Sweden/SE1410730177/2021	2021-04-30	Europe	Sweden	Swedish national genomic surveillance program of SARS-CoV-2	The Public Health Agency of Sweden	Maximilian Riess et al
EPI_ISL_2413590	Sweden/SE1410730357/2021	2021-05-03	Europe	Sweden	Swedish national genomic surveillance program of SARS-CoV-2	The Public Health Agency of Sweden	Maximilian Riess et al
EPI_ISL_2413410	Sweden/SE1410730364/2021	2021-05-03	Europe	Sweden	Swedish national genomic surveillance program of SARS-CoV-2	The Public Health Agency of Sweden	Maximilian Riess et al
EPI_ISL_2413592	Sweden/SE1410730380/2021	2021-05-03	Europe	Sweden	Swedish national genomic surveillance program of SARS-CoV-2	The Public Health Agency of Sweden	Maximilian Riess et al
EPI_ISL_2413261	Sweden/SE1410730853/2021	2021-05-03	Europe	Sweden	Swedish national genomic surveillance program of SARS-CoV-2	The Public Health Agency of Sweden	Maximilian Riess et al
EPI_ISL_2413262	Sweden/SE1410730855/2021	2021-05-03	Europe	Sweden	Swedish national genomic surveillance program of SARS-CoV-2	The Public Health Agency of Sweden	Maximilian Riess et al
EPI_ISL_2413411	Sweden/SE1410730869/2021	2021-05-03	Europe	Sweden	Swedish national genomic surveillance program of SARS-CoV-2	The Public Health Agency of Sweden	Maximilian Riess et al
EPI_ISL_2413263	Sweden/SE1410730892/2021	2021-05-03	Europe	Sweden	Swedish national genomic surveillance program of SARS-CoV-2	The Public Health Agency of Sweden	Maximilian Riess et al
EPI_ISL_2584436	Sweden/SE1410731301/2021	2021-05-03	Europe	Sweden	Swedish national genomic surveillance program of SARS-CoV-2	The Public Health Agency of Sweden	Maximilian Riess et al
EPI_ISL_2584437	Sweden/SE1410731340/2021	2021-05-03	Europe	Sweden	Swedish national genomic surveillance program of SARS-CoV-2	The Public Health Agency of Sweden	Maximilian Riess et al
EPI_ISL_2584440	Sweden/SE1410731541/2021	2021-05-04	Europe	Sweden	Swedish national genomic surveillance program of SARS-CoV-2	The Public Health Agency of Sweden	Maximilian Riess et al
EPI_ISL_2413265	Sweden/SE1410731620/2021	2021-05-03	Europe	Sweden	Swedish national genomic surveillance program of SARS-CoV-2	The Public Health Agency of Sweden	Maximilian Riess et al
EPI_ISL_2413266	Sweden/SE1410731663/2021	2021-05-03	Europe	Sweden	Swedish national genomic surveillance program of SARS-CoV-2	The Public Health Agency of Sweden	Maximilian Riess et al
EPI_ISL_2413270	Sweden/SE1410731714/2021	2021-05-03	Europe	Sweden	Swedish national genomic surveillance program of SARS-CoV-2	The Public Health Agency of Sweden	Maximilian Riess et al
EPI_ISL_4473342	Sweden/SE1410731738/2021	2021-05-03	Europe	Sweden	Swedish national genomic surveillance program of SARS-CoV-2	The Public Health Agency of Sweden	Maximilian Riess et al
EPI_ISL_2413272	Sweden/SE1410732418/2021	2021-05-03	Europe	Sweden	Swedish national genomic surveillance program of SARS-CoV-2	The Public Health Agency of Sweden	Maximilian Riess et al
EPI_ISL_2413414	Sweden/SE1410732509/2021	2021-05-02	Europe	Sweden	Swedish national genomic surveillance program of SARS-CoV-2	The Public Health Agency of Sweden	Maximilian Riess et al
EPI_ISL_2584446	Sweden/SE1410739873/2021	2021-05-21	Europe	Sweden	Swedish national genomic surveillance program of SARS-CoV-2	The Public Health Agency of Sweden	Maximilian Riess et al
EPI_ISL_2584447	Sweden/SE1410739887/2021	2021-05-21	Europe	Sweden	Swedish national genomic surveillance program of SARS-CoV-2	The Public Health Agency of Sweden	Maximilian Riess et al
EPI_ISL_4473397	Sweden/SE1410739999/2021	2021-05-24	Europe	Sweden	Swedish national genomic surveillance program of SARS-CoV-2	The Public Health Agency of Sweden	Maximilian Riess et al
EPI_ISL_2584451	Sweden/SE1410740013/2021	2021-05-21	Europe	Sweden	Swedish national genomic surveillance program of SARS-CoV-2	The Public Health Agency of Sweden	Maximilian Riess et al
EPI_ISL_2584452	Sweden/SE1410740180/2021	2021-05-10	Europe	Sweden	Swedish national genomic surveillance program of SARS-CoV-2	The Public Health Agency of Sweden	Maximilian Riess et al
EPI_ISL_2413617	Sweden/SE1410742422/2021	2021-05-05	Europe	Sweden	Swedish national genomic surveillance program of SARS-CoV-2	The Public Health Agency of Sweden	Maximilian Riess et al
EPI_ISL_2584454	Sweden/SE1410742543/2021	2021-05-04	Europe	Sweden	Swedish national genomic surveillance program of SARS-CoV-2	The Public Health Agency of Sweden	Maximilian Riess et al
EPI_ISL_2413619	Sweden/SE1410742597/2021	2021-05-05	Europe	Sweden	Swedish national genomic surveillance program of SARS-CoV-2	The Public Health Agency of Sweden	Maximilian Riess et al
EPI_ISL_2413274	Sweden/SE1410742857/2021	2021-05-03	Europe	Sweden	Swedish national genomic surveillance program of SARS-CoV-2	The Public Health Agency of Sweden	Maximilian Riess et al
EPI_ISL_2413276	Sweden/SE1410743711/2021	2021-05-03	Europe	Sweden	Swedish national genomic surveillance program of SARS-CoV-2	The Public Health Agency of Sweden	Maximilian Riess et al
EPI_ISL_2584457	Sweden/SE1410743828/2021	2021-05-04	Europe	Sweden	Swedish national genomic surveillance program of SARS-CoV-2	The Public Health Agency of Sweden	Maximilian Riess et al
EPI_ISL_2584459	Sweden/SE1410744919/2021	2021-05-21	Europe	Sweden	Swedish national genomic surveillance program of SARS-CoV-2	The Public Health Agency of Sweden	Maximilian Riess et al
EPI_ISL_3998536	Sweden/SE1410745562/2021	2021-05-24	Europe	Sweden	Swedish national genomic surveillance program of SARS-CoV-2	The Public Health Agency of Sweden	Maximilian Riess et al
EPI_ISL_3998435	Sweden/SE1410745577/2021	2021-05-24	Europe	Sweden	Swedish national genomic surveillance program of SARS-CoV-2	The Public Health Agency of Sweden	Maximilian Riess et al
EPI_ISL_2584460	Sweden/SE1410745912/2021	2021-05-14	Europe	Sweden	Swedish national genomic surveillance program of SARS-CoV-2	The Public Health Agency of Sweden	Maximilian Riess et al
EPI_ISL_2584461	Sweden/SE1410746173/2021	2021-05-21	Europe	Sweden	Swedish national genomic surveillance program of SARS-CoV-2	The Public Health Agency of Sweden	Maximilian Riess et al
EPI_ISL_3998537	Sweden/SE1410746236/2021	2021-05-24	Europe	Sweden	Swedish national genomic surveillance program of SARS-CoV-2	The Public Health Agency of Sweden	Maximilian Riess et al
EPI_ISL_3998437	Sweden/SE1410752323/2021	2021-05-26	Europe	Sweden	Swedish national genomic surveillance program of SARS-CoV-2	The Public Health Agency of Sweden	Maximilian Riess et al
EPI_ISL_2584464	Sweden/SE1410753681/2021	2021-05-20	Europe	Sweden	Swedish national genomic surveillance program of SARS-CoV-2	The Public Health Agency of Sweden	Maximilian Riess et al
EPI_ISL_2584466	Sweden/SE1410753691/2021	2021-05-20	Europe	Sweden	Swedish national genomic surveillance program of SARS-CoV-2	The Public Health Agency of Sweden	Maximilian Riess et al
EPI_ISL_3998541	Sweden/SE1410754810/2021	2021-05-24	Europe	Sweden	Swedish national genomic surveillance program of SARS-CoV-2	The Public Health Agency of Sweden	Maximilian Riess et al
EPI_ISL_2584469	Sweden/SE1410762571/2021	2021-05-21	Europe	Sweden	Swedish national genomic surveillance program of SARS-CoV-2	The Public Health Agency of Sweden	Maximilian Riess et al
EPI_ISL_2584472	Sweden/SE1410763324/2021	2021-05-21	Europe	Sweden	Swedish national genomic surveillance program of SARS-CoV-2	The Public Health Agency of Sweden	Maximilian Riess et al
EPI_ISL_2584474	Sweden/SE1410764333/2021	2021-05-21	Europe	Sweden	Swedish national genomic surveillance program of SARS-CoV-2	The Public Health Agency of Sweden	Maximilian Riess et al
EPI_ISL_4473313	Sweden/SE1410764345/2021	2021-05-21	Europe	Sweden	Swedish national genomic surveillance program of SARS-CoV-2	The Public Health Agency of Sweden	Maximilian Riess et al
EPI_ISL_2584476	Sweden/SE1410766358/2021	2021-05-21	Europe	Sweden	Swedish national genomic surveillance program of SARS-CoV-2	The Public Health Agency of Sweden	Maximilian Riess et al
EPI_ISL_3998551	Sweden/SE1410766527/2021	2021-05-24	Europe	Sweden	Swedish national genomic surveillance program of SARS-CoV-2	The Public Health Agency of Sweden	Maximilian Riess et al
EPI_ISL_2584477	Sweden/SE1410766568/2021	2021-05-21	Europe	Sweden	Swedish national genomic surveillance program of SARS-CoV-2	The Public Health Agency of Sweden	Maximilian Riess et al
EPI_ISL_3998440	Sweden/SE1410770785/2021	2021-05-19	Europe	Sweden	Swedish national genomic surveillance program of SARS-CoV-2	The Public Health Agency of Sweden	Maximilian Riess et al
EPI_ISL_3998441	Sweden/SE1410770798/2021	2021-05-19	Europe	Sweden	Swedish national genomic surveillance program of SARS-CoV-2	The Public Health Agency of Sweden	Maximilian Riess et al
EPI_ISL_2584480	Sweden/SE1410776224/2021	2021-05-21	Europe	Sweden	Swedish national genomic surveillance program of SARS-CoV-2	The Public Health Agency of Sweden	Maximilian Riess et al
EPI_ISL_2584481	Sweden/SE1410776268/2021	2021-05-21	Europe	Sweden	Swedish national genomic surveillance program of SARS-CoV-2	The Public Health Agency of Sweden	Maximilian Riess et al
EPI_ISL_3998554	Sweden/SE1410780894/2021	2021-05-24	Europe	Sweden	Swedish national genomic surveillance program of SARS-CoV-2	The Public Health Agency of Sweden	Maximilian Riess et al
EPI_ISL_1081843	Sweden/SUS0000001/2021	2021-01-30	Europe	Sweden	Clinical Microbiology, Infection Prevention and Control	Section for Molecular Diagnostics	Björn Hallström et al
EPI_ISL_1081844	Sweden/SUS0000002/2021	2021-02-01	Europe	Sweden	Clinical Microbiology, Infection Prevention and Control	Section for Molecular Diagnostics	Björn Hallström et al
EPI_ISL_1081846	Sweden/SUS0000004/2021	2021-02-01	Europe	Sweden	Clinical Microbiology, Infection Prevention and Control	Section for Molecular Diagnostics	Björn Hallström et al
EPI_ISL_1081847	Sweden/SUS0000005/2021	2021-02-01	Europe	Sweden	Clinical Microbiology, Infection Prevention and Control	Section for Molecular Diagnostics	Björn Hallström et al
EPI_ISL_1081848	Sweden/SUS0000006/2021	2021-02-01	Europe	Sweden	Clinical Microbiology, Infection Prevention and Control	Section for Molecular Diagnostics	Björn Hallström et al
EPI_ISL_1081849	Sweden/SUS0000007/2021	2021-02-01	Europe	Sweden	Clinical Microbiology, Infection Prevention and Control	Section for Molecular Diagnostics	Björn Hallström et al
EPI_ISL_1081851	Sweden/SUS0000009/2021	2021-02-01	Europe	Sweden	Clinical Microbiology, Infection Prevention and Control	Section for Molecular Diagnostics	Björn Hallström et al
EPI_ISL_1081852	Sweden/SUS0000010/2021	2021-02-01	Europe	Sweden	Clinical Microbiology, Infection Prevention and Control	Section for Molecular Diagnostics	Björn Hallström et al
EPI_ISL_1081853	Sweden/SUS0000011/2021	2021-02-01	Europe	Sweden	Clinical Microbiology, Infection Prevention and Control	Section for Molecular Diagnostics	Björn Hallström et al
EPI_ISL_1081855	Sweden/SUS0000013/2021	2021-02-01	Europe	Sweden	Clinical Microbiology, Infection Prevention and Control	Section for Molecular Diagnostics	Björn Hallström et al
EPI_ISL_1081856	Sweden/SUS0000014/2021	2021-02-01	Europe	Sweden	Clinical Microbiology, Infection Prevention and Control	Section for Molecular Diagnostics	Björn Hallström et al
EPI_ISL_1081858	Sweden/SUS0000016/2021	2021-02-01	Europe	Sweden	Clinical Microbiology, Infection Prevention and Control	Section for Molecular Diagnostics	Björn Hallström et al
EPI_ISL_1081859	Sweden/SUS0000017/2021	2021-02-01	Europe	Sweden	Clinical Microbiology, Infection Prevention and Control	Section for Molecular Diagnostics	Björn Hallström et al
EPI_ISL_1081860	Sweden/SUS0000018/2021	2021-02-01	Europe	Sweden	Clinical Microbiology, Infection Prevention and Control	Section for Molecular Diagnostics	Björn Hallström et al
EPI_ISL_1081861	Sweden/SUS0000019/2021	2021-02-01	Europe	Sweden	Clinical Microbiology, Infection Prevention and Control	Section for Molecular Diagnostics	Björn Hallström et al
EPI_ISL_1081863	Sweden/SUS0000021/2021	2021-02-01	Europe	Sweden	Clinical Microbiology, Infection Prevention and Control	Section for Molecular Diagnostics	Björn Hallström et al
EPI_ISL_1081864	Sweden/SUS0000022/2021	2021-02-01	Europe	Sweden	Clinical Microbiology, Infection Prevention and Control	Section for Molecular Diagnostics	Björn Hallström et al
EPI_ISL_1081865	Sweden/SUS0000023/2021	2021-02-01	Europe	Sweden	Clinical Microbiology, Infection Prevention and Control	Section for Molecular Diagnostics	Björn Hallström et al
EPI_ISL_1081866	Sweden/SUS0000024/2021	2021-02-01	Europe	Sweden	Clinical Microbiology, Infection Prevention and Control	Section for Molecular Diagnostics	Björn Hallström et al
EPI_ISL_1081867	Sweden/SUS0000025/2021	2021-02-01	Europe	Sweden	Clinical Microbiology, Infection Prevention and Control	Section for Molecular Diagnostics	Björn Hallström et al
EPI_ISL_1081868	Sweden/SUS0000026/2021	2021-02-01	Europe	Sweden	Clinical Microbiology, Infection Prevention and Control	Section for Molecular Diagnostics	Björn Hallström et al
EPI_ISL_1081869	Sweden/SUS0000027/2021	2021-02-01	Europe	Sweden	Clinical Microbiology, Infection Prevention and Control	Section for Molecular Diagnostics	Björn Hallström et al
EPI_ISL_1081870	Sweden/SUS0000028/2021	2021-02-01	Europe	Sweden	Clinical Microbiology, Infection Prevention and Control	Section for Molecular Diagnostics	Björn Hallström et al
EPI_ISL_1081871	Sweden/SUS0000029/2021	2021-02-01	Europe	Sweden	Clinical Microbiology, Infection Prevention and Control	Section for Molecular Diagnostics	Björn Hallström et al
EPI_ISL_1081872	Sweden/SUS0000030/2021	2021-02-01	Europe	Sweden	Clinical Microbiology, Infection Prevention and Control	Section for Molecular Diagnostics	Björn Hallström et al
EPI_ISL_1081873	Sweden/SUS0000031/2021	2021-02-01	Europe	Sweden	Clinical Microbiology, Infection Prevention and Control	Section for Molecular Diagnostics	Björn Hallström et al
EPI_ISL_1081874	Sweden/SUS0000032/2021	2021-02-01	Europe	Sweden	Clinical Microbiology, Infection Prevention and Control	Section for Molecular Diagnostics	Björn Hallström et al
EPI_ISL_1081875	Sweden/SUS0000033/2021	2021-02-01	Europe	Sweden	Clinical Microbiology, Infection Prevention and Control	Section for Molecular Diagnostics	Björn Hallström et al
EPI_ISL_1081876	Sweden/SUS0000034/2021	2021-02-01	Europe	Sweden	Clinical Microbiology, Infection Prevention and Control	Section for Molecular Diagnostics	Björn Hallström et al
EPI_ISL_1081877	Sweden/SUS0000035/2021	2021-02-01	Europe	Sweden	Clinical Microbiology, Infection Prevention and Control	Section for Molecular Diagnostics	Björn Hallström et al
EPI_ISL_1081878	Sweden/SUS0000036/2021	2021-02-02	Europe	Sweden	Clinical Microbiology, Infection Prevention and Control	Section for Molecular Diagnostics	Björn Hallström et al
EPI_ISL_1081879	Sweden/SUS0000037/2021	2021-02-02	Europe	Sweden	Clinical Microbiology, Infection Prevention and Control	Section for Molecular Diagnostics	Björn Hallström et al
EPI_ISL_1081880	Sweden/SUS0000038/2021	2021-02-02	Europe	Sweden	Clinical Microbiology, Infection Prevention and Control	Section for Molecular Diagnostics	Björn Hallström et al
EPI_ISL_1081881	Sweden/SUS0000039/2021	2021-02-03	Europe	Sweden	Clinical Microbiology, Infection Prevention and Control	Section for Molecular Diagnostics	Björn Hallström et al
EPI_ISL_1081882	Sweden/SUS0000040/2021	2021-02-03	Europe	Sweden	Clinical Microbiology, Infection Prevention and Control	Section for Molecular Diagnostics	Björn Hallström et al
EPI_ISL_1081883	Sweden/SUS0000041/2021	2021-02-03	Europe	Sweden	Clinical Microbiology, Infection Prevention and Control	Section for Molecular Diagnostics	Björn Hallström et al
EPI_ISL_1081885	Sweden/SUS0000043/2021	2021-02-05	Europe	Sweden	Clinical Microbiology, Infection Prevention and Control	Section for Molecular Diagnostics	Björn Hallström et al
EPI_ISL_1081886	Sweden/SUS0000044/2021	2021-02-05	Europe	Sweden	Clinical Microbiology, Infection Prevention and Control	Section for Molecular Diagnostics	Björn Hallström et al
EPI_ISL_1081887	Sweden/SUS0000045/2021	2021-02-05	Europe	Sweden	Clinical Microbiology, Infection Prevention and Control	Section for Molecular Diagnostics	Björn Hallström et al
EPI_ISL_1081888	Sweden/SUS0000046/2021	2021-02-06	Europe	Sweden	Clinical Microbiology, Infection Prevention and Control	Section for Molecular Diagnostics	Björn Hallström et al
EPI_ISL_1081889	Sweden/SUS0000047/2021	2021-02-06	Europe	Sweden	Clinical Microbiology, Infection Prevention and Control	Section for Molecular Diagnostics	Björn Hallström et al
EPI_ISL_1081890	Sweden/SUS0000048/2021	2021-02-08	Europe	Sweden	Clinical Microbiology, Infection Prevention and Control	Section for Molecular Diagnostics	Björn Hallström et al
EPI_ISL_1081892	Sweden/SUS0000050/2021	2021-02-08	Europe	Sweden	Clinical Microbiology, Infection Prevention and Control	Section for Molecular Diagnostics	Björn Hallström et al
EPI_ISL_1081893	Sweden/SUS0000051/2021	2021-02-08	Europe	Sweden	Clinical Microbiology, Infection Prevention and Control	Section for Molecular Diagnostics	Björn Hallström et al
EPI_ISL_1081894	Sweden/SUS0000052/2021	2021-02-08	Europe	Sweden	Clinical Microbiology, Infection Prevention and Control	Section for Molecular Diagnostics	Björn Hallström et al
EPI_ISL_1081895	Sweden/SUS0000053/2021	2021-02-08	Europe	Sweden	Clinical Microbiology, Infection Prevention and Control	Section for Molecular Diagnostics	Björn Hallström et al
EPI_ISL_1081896	Sweden/SUS0000054/2021	2021-02-08	Europe	Sweden	Clinical Microbiology, Infection Prevention and Control	Section for Molecular Diagnostics	Björn Hallström et al
EPI_ISL_1081897	Sweden/SUS0000055/2021	2021-02-08	Europe	Sweden	Clinical Microbiology, Infection Prevention and Control	Section for Molecular Diagnostics	Björn Hallström et al
EPI_ISL_1081898	Sweden/SUS0000056/2021	2021-02-08	Europe	Sweden	Clinical Microbiology, Infection Prevention and Control	Section for Molecular Diagnostics	Björn Hallström et al
EPI_ISL_1081899	Sweden/SUS0000057/2021	2021-02-08	Europe	Sweden	Clinical Microbiology, Infection Prevention and Control	Section for Molecular Diagnostics	Björn Hallström et al
EPI_ISL_1081900	Sweden/SUS0000058/2021	2021-02-09	Europe	Sweden	Clinical Microbiology, Infection Prevention and Control	Section for Molecular Diagnostics	Björn Hallström et al
EPI_ISL_1081901	Sweden/SUS0000059/2021	2021-02-09	Europe	Sweden	Clinical Microbiology, Infection Prevention and Control	Section for Molecular Diagnostics	Björn Hallström et al
EPI_ISL_1081902	Sweden/SUS0000060/2021	2021-02-09	Europe	Sweden	Clinical Microbiology, Infection Prevention and Control	Section for Molecular Diagnostics	Björn Hallström et al
EPI_ISL_1081903	Sweden/SUS0000061/2021	2021-02-09	Europe	Sweden	Clinical Microbiology, Infection Prevention and Control	Section for Molecular Diagnostics	Björn Hallström et al
EPI_ISL_1081904	Sweden/SUS0000062/2021	2021-02-09	Europe	Sweden	Clinical Microbiology, Infection Prevention and Control	Section for Molecular Diagnostics	Björn Hallström et al
EPI_ISL_1081905	Sweden/SUS0000063/2021	2021-02-09	Europe	Sweden	Clinical Microbiology, Infection Prevention and Control	Section for Molecular Diagnostics	Björn Hallström et al
EPI_ISL_1081906	Sweden/SUS0000064/2021	2021-02-10	Europe	Sweden	Clinical Microbiology, Infection Prevention and Control	Section for Molecular Diagnostics	Björn Hallström et al
EPI_ISL_1081907	Sweden/SUS0000065/2021	2021-02-10	Europe	Sweden	Clinical Microbiology, Infection Prevention and Control	Section for Molecular Diagnostics	Björn Hallström et al
EPI_ISL_1081908	Sweden/SUS0000066/2021	2021-02-10	Europe	Sweden	Clinical Microbiology, Infection Prevention and Control	Section for Molecular Diagnostics	Björn Hallström et al
EPI_ISL_1081909	Sweden/SUS0000067/2021	2021-02-10	Europe	Sweden	Clinical Microbiology, Infection Prevention and Control	Section for Molecular Diagnostics	Björn Hallström et al
EPI_ISL_1081910	Sweden/SUS0000068/2021	2021-02-10	Europe	Sweden	Clinical Microbiology, Infection Prevention and Control	Section for Molecular Diagnostics	Björn Hallström et al
EPI_ISL_1081911	Sweden/SUS0000069/2021	2021-02-11	Europe	Sweden	Clinical Microbiology, Infection Prevention and Control	Section for Molecular Diagnostics	Björn Hallström et al
EPI_ISL_1081912	Sweden/SUS0000070/2021	2021-02-11	Europe	Sweden	Clinical Microbiology, Infection Prevention and Control	Section for Molecular Diagnostics	Björn Hallström et al
EPI_ISL_1081913	Sweden/SUS0000071/2021	2021-02-11	Europe	Sweden	Clinical Microbiology, Infection Prevention and Control	Section for Molecular Diagnostics	Björn Hallström et al
EPI_ISL_1081915	Sweden/SUS0000073/2021	2021-02-11	Europe	Sweden	Clinical Microbiology, Infection Prevention and Control	Section for Molecular Diagnostics	Björn Hallström et al
EPI_ISL_1081916	Sweden/SUS0000074/2021	2021-02-12	Europe	Sweden	Clinical Microbiology, Infection Prevention and Control	Section for Molecular Diagnostics	Björn Hallström et al
EPI_ISL_1081917	Sweden/SUS0000075/2021	2021-02-12	Europe	Sweden	Clinical Microbiology, Infection Prevention and Control	Section for Molecular Diagnostics	Björn Hallström et al
EPI_ISL_1081918	Sweden/SUS0000076/2021	2021-02-12	Europe	Sweden	Clinical Microbiology, Infection Prevention and Control	Section for Molecular Diagnostics	Björn Hallström et al
EPI_ISL_1081919	Sweden/SUS0000077/2021	2021-02-12	Europe	Sweden	Clinical Microbiology, Infection Prevention and Control	Section for Molecular Diagnostics	Björn Hallström et al
EPI_ISL_1081920	Sweden/SUS0000078/2021	2021-02-12	Europe	Sweden	Clinical Microbiology, Infection Prevention and Control	Section for Molecular Diagnostics	Björn Hallström et al
EPI_ISL_1081921	Sweden/SUS0000079/2021	2021-02-14	Europe	Sweden	Clinical Microbiology, Infection Prevention and Control	Section for Molecular Diagnostics	Björn Hallström et al
EPI_ISL_1081923	Sweden/SUS0000080/2021	2021-02-14	Europe	Sweden	Clinical Microbiology, Infection Prevention and Control	Section for Molecular Diagnostics	Björn Hallström et al
EPI_ISL_1081927	Sweden/SUS0000082/2021	2021-02-14	Europe	Sweden	Clinical Microbiology, Infection Prevention and Control	Section for Molecular Diagnostics	Björn Hallström et al
EPI_ISL_1081929	Sweden/SUS0000083/2021	2021-02-14	Europe	Sweden	Clinical Microbiology, Infection Prevention and Control	Section for Molecular Diagnostics	Björn Hallström et al
EPI_ISL_1081931	Sweden/SUS0000084/2021	2021-02-14	Europe	Sweden	Clinical Microbiology, Infection Prevention and Control	Section for Molecular Diagnostics	Björn Hallström et al
EPI_ISL_1081933	Sweden/SUS0000085/2021	2021-02-14	Europe	Sweden	Clinical Microbiology, Infection Prevention and Control	Section for Molecular Diagnostics	Björn Hallström et al
EPI_ISL_1081936	Sweden/SUS0000086/2021	2021-02-14	Europe	Sweden	Clinical Microbiology, Infection Prevention and Control	Section for Molecular Diagnostics	Björn Hallström et al
EPI_ISL_1081938	Sweden/SUS0000087/2021	2021-02-14	Europe	Sweden	Clinical Microbiology, Infection Prevention and Control	Section for Molecular Diagnostics	Björn Hallström et al
EPI_ISL_1081942	Sweden/SUS0000089/2021	2021-02-18	Europe	Sweden	Clinical Microbiology, Infection Prevention and Control	Section for Molecular Diagnostics	Björn Hallström et al
EPI_ISL_1081944	Sweden/SUS0000090/2021	2021-02-09	Europe	Sweden	Clinical Microbiology, Infection Prevention and Control	Section for Molecular Diagnostics	Björn Hallström et al
EPI_ISL_1128779	Sweden/SUS0000091/2021	2021-01-27	Europe	Sweden	Clinical Microbiology, Infection Prevention and Control	Section for Molecular Diagnostics	Björn Hallström et al
EPI_ISL_1128782	Sweden/SUS0000092/2021	2021-01-28	Europe	Sweden	Clinical Microbiology, Infection Prevention and Control	Section for Molecular Diagnostics	Björn Hallström et al
EPI_ISL_1128784	Sweden/SUS0000093/2021	2021-01-29	Europe	Sweden	Clinical Microbiology, Infection Prevention and Control	Section for Molecular Diagnostics	Björn Hallström et al
EPI_ISL_1128786	Sweden/SUS0000094/2021	2021-02-01	Europe	Sweden	Clinical Microbiology, Infection Prevention and Control	Section for Molecular Diagnostics	Björn Hallström et al
EPI_ISL_1128789	Sweden/SUS0000095/2021	2021-02-04	Europe	Sweden	Clinical Microbiology, Infection Prevention and Control	Section for Molecular Diagnostics	Björn Hallström et al
EPI_ISL_1128794	Sweden/SUS0000097/2021	2021-02-08	Europe	Sweden	Clinical Microbiology, Infection Prevention and Control	Section for Molecular Diagnostics	Björn Hallström et al
EPI_ISL_1128796	Sweden/SUS0000098/2021	2021-02-10	Europe	Sweden	Clinical Microbiology, Infection Prevention and Control	Section for Molecular Diagnostics	Björn Hallström et al
EPI_ISL_1128798	Sweden/SUS0000099/2021	2021-02-10	Europe	Sweden	Clinical Microbiology, Infection Prevention and Control	Section for Molecular Diagnostics	Björn Hallström et al
EPI_ISL_1128801	Sweden/SUS0000100/2021	2021-02-12	Europe	Sweden	Clinical Microbiology, Infection Prevention and Control	Section for Molecular Diagnostics	Björn Hallström et al
EPI_ISL_1128803	Sweden/SUS0000101/2021	2021-02-12	Europe	Sweden	Clinical Microbiology, Infection Prevention and Control	Section for Molecular Diagnostics	Björn Hallström et al
EPI_ISL_1128808	Sweden/SUS0000103/2021	2021-02-12	Europe	Sweden	Clinical Microbiology, Infection Prevention and Control	Section for Molecular Diagnostics	Björn Hallström et al
EPI_ISL_1128815	Sweden/SUS0000106/2021	2021-02-14	Europe	Sweden	Clinical Microbiology, Infection Prevention and Control	Section for Molecular Diagnostics	Björn Hallström et al
EPI_ISL_1128819	Sweden/SUS0000108/2021	2021-02-15	Europe	Sweden	Clinical Microbiology, Infection Prevention and Control	Section for Molecular Diagnostics	Björn Hallström et al
EPI_ISL_1128824	Sweden/SUS0000110/2021	2021-02-15	Europe	Sweden	Clinical Microbiology, Infection Prevention and Control	Section for Molecular Diagnostics	Björn Hallström et al
EPI_ISL_1128826	Sweden/SUS0000111/2021	2021-02-15	Europe	Sweden	Clinical Microbiology, Infection Prevention and Control	Section for Molecular Diagnostics	Björn Hallström et al
EPI_ISL_1128829	Sweden/SUS0000112/2021	2021-02-15	Europe	Sweden	Clinical Microbiology, Infection Prevention and Control	Section for Molecular Diagnostics	Björn Hallström et al
EPI_ISL_1128831	Sweden/SUS0000113/2021	2021-02-15	Europe	Sweden	Clinical Microbiology, Infection Prevention and Control	Section for Molecular Diagnostics	Björn Hallström et al
EPI_ISL_1128833	Sweden/SUS0000114/2021	2021-02-15	Europe	Sweden	Clinical Microbiology, Infection Prevention and Control	Section for Molecular Diagnostics	Björn Hallström et al
EPI_ISL_1128835	Sweden/SUS0000115/2021	2021-02-15	Europe	Sweden	Clinical Microbiology, Infection Prevention and Control	Section for Molecular Diagnostics	Björn Hallström et al
EPI_ISL_1128837	Sweden/SUS0000116/2021	2021-02-16	Europe	Sweden	Clinical Microbiology, Infection Prevention and Control	Section for Molecular Diagnostics	Björn Hallström et al
EPI_ISL_1128839	Sweden/SUS0000117/2021	2021-02-16	Europe	Sweden	Clinical Microbiology, Infection Prevention and Control	Section for Molecular Diagnostics	Björn Hallström et al
EPI_ISL_1128842	Sweden/SUS0000118/2021	2021-02-16	Europe	Sweden	Clinical Microbiology, Infection Prevention and Control	Section for Molecular Diagnostics	Björn Hallström et al
EPI_ISL_1128844	Sweden/SUS0000119/2021	2021-02-16	Europe	Sweden	Clinical Microbiology, Infection Prevention and Control	Section for Molecular Diagnostics	Björn Hallström et al
EPI_ISL_1128849	Sweden/SUS0000121/2021	2021-02-16	Europe	Sweden	Clinical Microbiology, Infection Prevention and Control	Section for Molecular Diagnostics	Björn Hallström et al
EPI_ISL_1128853	Sweden/SUS0000123/2021	2021-02-16	Europe	Sweden	Clinical Microbiology, Infection Prevention and Control	Section for Molecular Diagnostics	Björn Hallström et al
EPI_ISL_1128855	Sweden/SUS0000124/2021	2021-02-16	Europe	Sweden	Clinical Microbiology, Infection Prevention and Control	Section for Molecular Diagnostics	Björn Hallström et al
EPI_ISL_1128858	Sweden/SUS0000125/2021	2021-02-17	Europe	Sweden	Clinical Microbiology, Infection Prevention and Control	Section for Molecular Diagnostics	Björn Hallström et al
EPI_ISL_1128860	Sweden/SUS0000126/2021	2021-02-17	Europe	Sweden	Clinical Microbiology, Infection Prevention and Control	Section for Molecular Diagnostics	Björn Hallström et al
EPI_ISL_1128866	Sweden/SUS0000128/2021	2021-02-17	Europe	Sweden	Clinical Microbiology, Infection Prevention and Control	Section for Molecular Diagnostics	Björn Hallström et al
EPI_ISL_1128868	Sweden/SUS0000129/2021	2021-02-17	Europe	Sweden	Clinical Microbiology, Infection Prevention and Control	Section for Molecular Diagnostics	Björn Hallström et al
EPI_ISL_1128870	Sweden/SUS0000130/2021	2021-02-17	Europe	Sweden	Clinical Microbiology, Infection Prevention and Control	Section for Molecular Diagnostics	Björn Hallström et al
EPI_ISL_1128873	Sweden/SUS0000131/2021	2021-02-18	Europe	Sweden	Clinical Microbiology, Infection Prevention and Control	Section for Molecular Diagnostics	Björn Hallström et al
EPI_ISL_1128878	Sweden/SUS0000133/2021	2021-02-18	Europe	Sweden	Clinical Microbiology, Infection Prevention and Control	Section for Molecular Diagnostics	Björn Hallström et al
EPI_ISL_1128880	Sweden/SUS0000134/2021	2021-02-18	Europe	Sweden	Clinical Microbiology, Infection Prevention and Control	Section for Molecular Diagnostics	Björn Hallström et al
EPI_ISL_1128882	Sweden/SUS0000135/2021	2021-02-18	Europe	Sweden	Clinical Microbiology, Infection Prevention and Control	Section for Molecular Diagnostics	Björn Hallström et al
EPI_ISL_1128889	Sweden/SUS0000138/2021	2021-02-19	Europe	Sweden	Clinical Microbiology, Infection Prevention and Control	Section for Molecular Diagnostics	Björn Hallström et al
EPI_ISL_1128892	Sweden/SUS0000139/2021	2021-02-19	Europe	Sweden	Clinical Microbiology, Infection Prevention and Control	Section for Molecular Diagnostics	Björn Hallström et al
EPI_ISL_1128896	Sweden/SUS0000141/2021	2021-02-19	Europe	Sweden	Clinical Microbiology, Infection Prevention and Control	Section for Molecular Diagnostics	Björn Hallström et al
EPI_ISL_1128899	Sweden/SUS0000142/2021	2021-02-19	Europe	Sweden	Clinical Microbiology, Infection Prevention and Control	Section for Molecular Diagnostics	Björn Hallström et al
EPI_ISL_1128901	Sweden/SUS0000143/2021	2021-02-19	Europe	Sweden	Clinical Microbiology, Infection Prevention and Control	Section for Molecular Diagnostics	Björn Hallström et al
EPI_ISL_1128906	Sweden/SUS0000145/2021	2021-02-20	Europe	Sweden	Clinical Microbiology, Infection Prevention and Control	Section for Molecular Diagnostics	Björn Hallström et al
EPI_ISL_1128908	Sweden/SUS0000146/2021	2021-02-21	Europe	Sweden	Clinical Microbiology, Infection Prevention and Control	Section for Molecular Diagnostics	Björn Hallström et al
EPI_ISL_1128909	Sweden/SUS0000147/2021	2021-02-21	Europe	Sweden	Clinical Microbiology, Infection Prevention and Control	Section for Molecular Diagnostics	Björn Hallström et al
EPI_ISL_1128913	Sweden/SUS0000149/2021	2021-02-22	Europe	Sweden	Clinical Microbiology, Infection Prevention and Control	Section for Molecular Diagnostics	Björn Hallström et al
EPI_ISL_1128914	Sweden/SUS0000150/2021	2021-02-22	Europe	Sweden	Clinical Microbiology, Infection Prevention and Control	Section for Molecular Diagnostics	Björn Hallström et al
EPI_ISL_1128916	Sweden/SUS0000151/2021	2021-02-22	Europe	Sweden	Clinical Microbiology, Infection Prevention and Control	Section for Molecular Diagnostics	Björn Hallström et al
EPI_ISL_1128918	Sweden/SUS0000152/2021	2021-02-22	Europe	Sweden	Clinical Microbiology, Infection Prevention and Control	Section for Molecular Diagnostics	Björn Hallström et al
EPI_ISL_1128919	Sweden/SUS0000153/2021	2021-02-22	Europe	Sweden	Clinical Microbiology, Infection Prevention and Control	Section for Molecular Diagnostics	Björn Hallström et al
EPI_ISL_1128921	Sweden/SUS0000154/2021	2021-02-22	Europe	Sweden	Clinical Microbiology, Infection Prevention and Control	Section for Molecular Diagnostics	Björn Hallström et al
EPI_ISL_1128923	Sweden/SUS0000155/2021	2021-02-22	Europe	Sweden	Clinical Microbiology, Infection Prevention and Control	Section for Molecular Diagnostics	Björn Hallström et al
EPI_ISL_1128925	Sweden/SUS0000156/2021	2021-02-22	Europe	Sweden	Clinical Microbiology, Infection Prevention and Control	Section for Molecular Diagnostics	Björn Hallström et al
EPI_ISL_1128928	Sweden/SUS0000157/2021	2021-02-22	Europe	Sweden	Clinical Microbiology, Infection Prevention and Control	Section for Molecular Diagnostics	Björn Hallström et al
EPI_ISL_1128932	Sweden/SUS0000159/2021	2021-02-23	Europe	Sweden	Clinical Microbiology, Infection Prevention and Control	Section for Molecular Diagnostics	Björn Hallström et al
EPI_ISL_1128935	Sweden/SUS0000160/2021	2021-02-23	Europe	Sweden	Clinical Microbiology, Infection Prevention and Control	Section for Molecular Diagnostics	Björn Hallström et al
EPI_ISL_1128937	Sweden/SUS0000161/2021	2021-02-23	Europe	Sweden	Clinical Microbiology, Infection Prevention and Control	Section for Molecular Diagnostics	Björn Hallström et al
EPI_ISL_1128939	Sweden/SUS0000162/2021	2021-02-23	Europe	Sweden	Clinical Microbiology, Infection Prevention and Control	Section for Molecular Diagnostics	Björn Hallström et al
EPI_ISL_1128941	Sweden/SUS0000163/2021	2021-02-23	Europe	Sweden	Clinical Microbiology, Infection Prevention and Control	Section for Molecular Diagnostics	Björn Hallström et al
EPI_ISL_1128944	Sweden/SUS0000164/2021	2021-02-23	Europe	Sweden	Clinical Microbiology, Infection Prevention and Control	Section for Molecular Diagnostics	Björn Hallström et al
EPI_ISL_1128946	Sweden/SUS0000165/2021	2021-02-23	Europe	Sweden	Clinical Microbiology, Infection Prevention and Control	Section for Molecular Diagnostics	Björn Hallström et al
EPI_ISL_1176357	Sweden/SUS0000167/2021	2021-02-23	Europe	Sweden	Clinical Microbiology, Infection Prevention and Control	Section for Molecular Diagnostics	Björn Hallström et al
EPI_ISL_1176358	Sweden/SUS0000168/2021	2021-02-26	Europe	Sweden	Clinical Microbiology, Infection Prevention and Control	Section for Molecular Diagnostics	Björn Hallström et al
EPI_ISL_1176359	Sweden/SUS0000169/2021	2021-02-24	Europe	Sweden	Clinical Microbiology, Infection Prevention and Control	Section for Molecular Diagnostics	Björn Hallström et al
EPI_ISL_1176360	Sweden/SUS0000170/2021	2021-02-24	Europe	Sweden	Clinical Microbiology, Infection Prevention and Control	Section for Molecular Diagnostics	Björn Hallström et al
EPI_ISL_1176361	Sweden/SUS0000171/2021	2021-02-24	Europe	Sweden	Clinical Microbiology, Infection Prevention and Control	Section for Molecular Diagnostics	Björn Hallström et al
EPI_ISL_1176362	Sweden/SUS0000172/2021	2021-02-24	Europe	Sweden	Clinical Microbiology, Infection Prevention and Control	Section for Molecular Diagnostics	Björn Hallström et al
EPI_ISL_1176363	Sweden/SUS0000173/2021	2021-02-24	Europe	Sweden	Clinical Microbiology, Infection Prevention and Control	Section for Molecular Diagnostics	Björn Hallström et al
EPI_ISL_1176364	Sweden/SUS0000174/2021	2021-02-24	Europe	Sweden	Clinical Microbiology, Infection Prevention and Control	Section for Molecular Diagnostics	Björn Hallström et al
EPI_ISL_1176365	Sweden/SUS0000175/2021	2021-02-24	Europe	Sweden	Clinical Microbiology, Infection Prevention and Control	Section for Molecular Diagnostics	Björn Hallström et al
EPI_ISL_1176366	Sweden/SUS0000176/2021	2021-02-23	Europe	Sweden	Clinical Microbiology, Infection Prevention and Control	Section for Molecular Diagnostics	Björn Hallström et al
EPI_ISL_1176368	Sweden/SUS0000178/2021	2021-02-28	Europe	Sweden	Clinical Microbiology, Infection Prevention and Control	Section for Molecular Diagnostics	Björn Hallström et al
EPI_ISL_1176369	Sweden/SUS0000179/2021	2021-02-24	Europe	Sweden	Clinical Microbiology, Infection Prevention and Control	Section for Molecular Diagnostics	Björn Hallström et al
EPI_ISL_1176370	Sweden/SUS0000180/2021	2021-02-21	Europe	Sweden	Clinical Microbiology, Infection Prevention and Control	Section for Molecular Diagnostics	Björn Hallström et al
EPI_ISL_1176371	Sweden/SUS0000181/2021	2021-02-25	Europe	Sweden	Clinical Microbiology, Infection Prevention and Control	Section for Molecular Diagnostics	Björn Hallström et al
EPI_ISL_1176372	Sweden/SUS0000182/2021	2021-02-26	Europe	Sweden	Clinical Microbiology, Infection Prevention and Control	Section for Molecular Diagnostics	Björn Hallström et al
EPI_ISL_1176373	Sweden/SUS0000183/2021	2021-02-26	Europe	Sweden	Clinical Microbiology, Infection Prevention and Control	Section for Molecular Diagnostics	Björn Hallström et al
EPI_ISL_1176374	Sweden/SUS0000184/2021	2021-02-26	Europe	Sweden	Clinical Microbiology, Infection Prevention and Control	Section for Molecular Diagnostics	Björn Hallström et al
EPI_ISL_1176375	Sweden/SUS0000185/2021	2021-02-26	Europe	Sweden	Clinical Microbiology, Infection Prevention and Control	Section for Molecular Diagnostics	Björn Hallström et al
EPI_ISL_1176376	Sweden/SUS0000186/2021	2021-02-25	Europe	Sweden	Clinical Microbiology, Infection Prevention and Control	Section for Molecular Diagnostics	Björn Hallström et al
EPI_ISL_1176377	Sweden/SUS0000187/2021	2021-02-25	Europe	Sweden	Clinical Microbiology, Infection Prevention and Control	Section for Molecular Diagnostics	Björn Hallström et al
EPI_ISL_1176378	Sweden/SUS0000188/2021	2021-02-25	Europe	Sweden	Clinical Microbiology, Infection Prevention and Control	Section for Molecular Diagnostics	Björn Hallström et al
EPI_ISL_1176379	Sweden/SUS0000189/2021	2021-02-25	Europe	Sweden	Clinical Microbiology, Infection Prevention and Control	Section for Molecular Diagnostics	Björn Hallström et al
EPI_ISL_1176380	Sweden/SUS0000190/2021	2021-02-26	Europe	Sweden	Clinical Microbiology, Infection Prevention and Control	Section for Molecular Diagnostics	Björn Hallström et al
EPI_ISL_1176381	Sweden/SUS0000191/2021	2021-02-26	Europe	Sweden	Clinical Microbiology, Infection Prevention and Control	Section for Molecular Diagnostics	Björn Hallström et al
EPI_ISL_1176382	Sweden/SUS0000192/2021	2021-02-26	Europe	Sweden	Clinical Microbiology, Infection Prevention and Control	Section for Molecular Diagnostics	Björn Hallström et al
EPI_ISL_1176383	Sweden/SUS0000193/2021	2021-02-27	Europe	Sweden	Clinical Microbiology, Infection Prevention and Control	Section for Molecular Diagnostics	Björn Hallström et al
EPI_ISL_1176384	Sweden/SUS0000194/2021	2021-02-28	Europe	Sweden	Clinical Microbiology, Infection Prevention and Control	Section for Molecular Diagnostics	Björn Hallström et al
EPI_ISL_1176385	Sweden/SUS0000195/2021	2021-03-01	Europe	Sweden	Clinical Microbiology, Infection Prevention and Control	Section for Molecular Diagnostics	Björn Hallström et al
EPI_ISL_1176386	Sweden/SUS0000196/2021	2021-03-01	Europe	Sweden	Clinical Microbiology, Infection Prevention and Control	Section for Molecular Diagnostics	Björn Hallström et al
EPI_ISL_1176387	Sweden/SUS0000197/2021	2021-02-25	Europe	Sweden	Clinical Microbiology, Infection Prevention and Control	Section for Molecular Diagnostics	Björn Hallström et al
EPI_ISL_1176388	Sweden/SUS0000198/2021	2021-02-24	Europe	Sweden	Clinical Microbiology, Infection Prevention and Control	Section for Molecular Diagnostics	Björn Hallström et al
EPI_ISL_1176389	Sweden/SUS0000199/2021	2021-03-01	Europe	Sweden	Clinical Microbiology, Infection Prevention and Control	Section for Molecular Diagnostics	Björn Hallström et al
EPI_ISL_1176390	Sweden/SUS0000200/2021	2021-03-03	Europe	Sweden	Clinical Microbiology, Infection Prevention and Control	Section for Molecular Diagnostics	Björn Hallström et al
EPI_ISL_1176391	Sweden/SUS0000201/2021	2021-02-03	Europe	Sweden	Clinical Microbiology, Infection Prevention and Control	Section for Molecular Diagnostics	Björn Hallström et al
EPI_ISL_1176392	Sweden/SUS0000202/2021	2021-03-01	Europe	Sweden	Clinical Microbiology, Infection Prevention and Control	Section for Molecular Diagnostics	Björn Hallström et al
EPI_ISL_1176393	Sweden/SUS0000203/2021	2021-03-01	Europe	Sweden	Clinical Microbiology, Infection Prevention and Control	Section for Molecular Diagnostics	Björn Hallström et al
EPI_ISL_1176394	Sweden/SUS0000204/2021	2021-03-01	Europe	Sweden	Clinical Microbiology, Infection Prevention and Control	Section for Molecular Diagnostics	Björn Hallström et al
EPI_ISL_1176395	Sweden/SUS0000205/2021	2021-03-01	Europe	Sweden	Clinical Microbiology, Infection Prevention and Control	Section for Molecular Diagnostics	Björn Hallström et al
EPI_ISL_1176396	Sweden/SUS0000206/2021	2021-03-01	Europe	Sweden	Clinical Microbiology, Infection Prevention and Control	Section for Molecular Diagnostics	Björn Hallström et al
EPI_ISL_1176397	Sweden/SUS0000207/2021	2021-03-02	Europe	Sweden	Clinical Microbiology, Infection Prevention and Control	Section for Molecular Diagnostics	Björn Hallström et al
EPI_ISL_1176398	Sweden/SUS0000208/2021	2021-03-01	Europe	Sweden	Clinical Microbiology, Infection Prevention and Control	Section for Molecular Diagnostics	Björn Hallström et al
EPI_ISL_1176399	Sweden/SUS0000209/2021	2021-03-02	Europe	Sweden	Clinical Microbiology, Infection Prevention and Control	Section for Molecular Diagnostics	Björn Hallström et al
EPI_ISL_1176400	Sweden/SUS0000210/2021	2021-03-02	Europe	Sweden	Clinical Microbiology, Infection Prevention and Control	Section for Molecular Diagnostics	Björn Hallström et al
EPI_ISL_1176401	Sweden/SUS0000211/2021	2021-03-01	Europe	Sweden	Clinical Microbiology, Infection Prevention and Control	Section for Molecular Diagnostics	Björn Hallström et al
EPI_ISL_1239147	Sweden/SUS0000213/2021	2021-03-03	Europe	Sweden	Clinical Microbiology, Infection Prevention and Control	Section for Molecular Diagnostics	Björn Hallström et al
EPI_ISL_1239148	Sweden/SUS0000214/2021	2021-03-03	Europe	Sweden	Clinical Microbiology, Infection Prevention and Control	Section for Molecular Diagnostics	Björn Hallström et al
EPI_ISL_1239149	Sweden/SUS0000215/2021	2021-03-02	Europe	Sweden	Clinical Microbiology, Infection Prevention and Control	Section for Molecular Diagnostics	Björn Hallström et al
EPI_ISL_1239150	Sweden/SUS0000216/2021	2021-03-02	Europe	Sweden	Clinical Microbiology, Infection Prevention and Control	Section for Molecular Diagnostics	Björn Hallström et al
EPI_ISL_1239151	Sweden/SUS0000217/2021	2021-03-02	Europe	Sweden	Clinical Microbiology, Infection Prevention and Control	Section for Molecular Diagnostics	Björn Hallström et al
EPI_ISL_1239152	Sweden/SUS0000218/2021	2021-03-02	Europe	Sweden	Clinical Microbiology, Infection Prevention and Control	Section for Molecular Diagnostics	Björn Hallström et al
EPI_ISL_1239153	Sweden/SUS0000219/2021	2021-03-03	Europe	Sweden	Clinical Microbiology, Infection Prevention and Control	Section for Molecular Diagnostics	Björn Hallström et al
EPI_ISL_1239154	Sweden/SUS0000220/2021	2021-03-02	Europe	Sweden	Clinical Microbiology, Infection Prevention and Control	Section for Molecular Diagnostics	Björn Hallström et al
EPI_ISL_1239155	Sweden/SUS0000221/2021	2021-03-04	Europe	Sweden	Clinical Microbiology, Infection Prevention and Control	Section for Molecular Diagnostics	Björn Hallström et al
EPI_ISL_1239156	Sweden/SUS0000222/2021	2021-02-19	Europe	Sweden	Clinical Microbiology, Infection Prevention and Control	Section for Molecular Diagnostics	Björn Hallström et al
EPI_ISL_1239157	Sweden/SUS0000223/2021	2021-03-03	Europe	Sweden	Clinical Microbiology, Infection Prevention and Control	Section for Molecular Diagnostics	Björn Hallström et al
EPI_ISL_1239158	Sweden/SUS0000224/2021	2021-03-03	Europe	Sweden	Clinical Microbiology, Infection Prevention and Control	Section for Molecular Diagnostics	Björn Hallström et al
EPI_ISL_1239159	Sweden/SUS0000225/2021	2021-03-03	Europe	Sweden	Clinical Microbiology, Infection Prevention and Control	Section for Molecular Diagnostics	Björn Hallström et al
EPI_ISL_1239160	Sweden/SUS0000226/2021	2021-03-04	Europe	Sweden	Clinical Microbiology, Infection Prevention and Control	Section for Molecular Diagnostics	Björn Hallström et al
EPI_ISL_1239161	Sweden/SUS0000227/2021	2021-03-03	Europe	Sweden	Clinical Microbiology, Infection Prevention and Control	Section for Molecular Diagnostics	Björn Hallström et al
EPI_ISL_1239162	Sweden/SUS0000228/2021	2021-03-03	Europe	Sweden	Clinical Microbiology, Infection Prevention and Control	Section for Molecular Diagnostics	Björn Hallström et al
EPI_ISL_1239163	Sweden/SUS0000229/2021	2021-03-03	Europe	Sweden	Clinical Microbiology, Infection Prevention and Control	Section for Molecular Diagnostics	Björn Hallström et al
EPI_ISL_1239164	Sweden/SUS0000230/2021	2021-03-04	Europe	Sweden	Clinical Microbiology, Infection Prevention and Control	Section for Molecular Diagnostics	Björn Hallström et al
EPI_ISL_1239165	Sweden/SUS0000231/2021	2021-03-02	Europe	Sweden	Clinical Microbiology, Infection Prevention and Control	Section for Molecular Diagnostics	Björn Hallström et al
EPI_ISL_1239166	Sweden/SUS0000232/2021	2021-03-07	Europe	Sweden	Clinical Microbiology, Infection Prevention and Control	Section for Molecular Diagnostics	Björn Hallström et al
EPI_ISL_1239167	Sweden/SUS0000233/2021	2021-03-07	Europe	Sweden	Clinical Microbiology, Infection Prevention and Control	Section for Molecular Diagnostics	Björn Hallström et al
EPI_ISL_1239168	Sweden/SUS0000234/2021	2021-02-08	Europe	Sweden	Clinical Microbiology, Infection Prevention and Control	Section for Molecular Diagnostics	Björn Hallström et al
EPI_ISL_1239169	Sweden/SUS0000235/2021	2021-02-10	Europe	Sweden	Clinical Microbiology, Infection Prevention and Control	Section for Molecular Diagnostics	Björn Hallström et al
EPI_ISL_1239170	Sweden/SUS0000236/2021	2021-02-10	Europe	Sweden	Clinical Microbiology, Infection Prevention and Control	Section for Molecular Diagnostics	Björn Hallström et al
EPI_ISL_1239173	Sweden/SUS0000239/2021	2021-02-08	Europe	Sweden	Clinical Microbiology, Infection Prevention and Control	Section for Molecular Diagnostics	Björn Hallström et al
EPI_ISL_1239176	Sweden/SUS0000242/2021	2021-02-15	Europe	Sweden	Clinical Microbiology, Infection Prevention and Control	Section for Molecular Diagnostics	Björn Hallström et al
EPI_ISL_1239178	Sweden/SUS0000244/2021	2021-02-18	Europe	Sweden	Clinical Microbiology, Infection Prevention and Control	Section for Molecular Diagnostics	Björn Hallström et al
EPI_ISL_1239179	Sweden/SUS0000245/2021	2021-02-18	Europe	Sweden	Clinical Microbiology, Infection Prevention and Control	Section for Molecular Diagnostics	Björn Hallström et al
EPI_ISL_1239180	Sweden/SUS0000246/2021	2021-02-22	Europe	Sweden	Clinical Microbiology, Infection Prevention and Control	Section for Molecular Diagnostics	Björn Hallström et al
EPI_ISL_1239181	Sweden/SUS0000247/2021	2021-02-23	Europe	Sweden	Clinical Microbiology, Infection Prevention and Control	Section for Molecular Diagnostics	Björn Hallström et al
EPI_ISL_1239182	Sweden/SUS0000248/2021	2021-02-23	Europe	Sweden	Clinical Microbiology, Infection Prevention and Control	Section for Molecular Diagnostics	Björn Hallström et al
EPI_ISL_1239183	Sweden/SUS0000249/2021	2021-02-25	Europe	Sweden	Clinical Microbiology, Infection Prevention and Control	Section for Molecular Diagnostics	Björn Hallström et al
EPI_ISL_1239184	Sweden/SUS0000250/2021	2021-02-20	Europe	Sweden	Clinical Microbiology, Infection Prevention and Control	Section for Molecular Diagnostics	Björn Hallström et al
EPI_ISL_1239185	Sweden/SUS0000251/2021	2021-03-05	Europe	Sweden	Clinical Microbiology, Infection Prevention and Control	Section for Molecular Diagnostics	Björn Hallström et al
EPI_ISL_1239186	Sweden/SUS0000252/2021	2021-03-04	Europe	Sweden	Clinical Microbiology, Infection Prevention and Control	Section for Molecular Diagnostics	Björn Hallström et al
EPI_ISL_1239187	Sweden/SUS0000253/2021	2021-03-04	Europe	Sweden	Clinical Microbiology, Infection Prevention and Control	Section for Molecular Diagnostics	Björn Hallström et al
EPI_ISL_1239188	Sweden/SUS0000254/2021	2021-03-04	Europe	Sweden	Clinical Microbiology, Infection Prevention and Control	Section for Molecular Diagnostics	Björn Hallström et al
EPI_ISL_1239189	Sweden/SUS0000255/2021	2021-03-04	Europe	Sweden	Clinical Microbiology, Infection Prevention and Control	Section for Molecular Diagnostics	Björn Hallström et al
EPI_ISL_1239190	Sweden/SUS0000256/2021	2021-03-04	Europe	Sweden	Clinical Microbiology, Infection Prevention and Control	Section for Molecular Diagnostics	Björn Hallström et al
EPI_ISL_1239191	Sweden/SUS0000257/2021	2021-03-05	Europe	Sweden	Clinical Microbiology, Infection Prevention and Control	Section for Molecular Diagnostics	Björn Hallström et al
EPI_ISL_1239192	Sweden/SUS0000258/2021	2021-03-05	Europe	Sweden	Clinical Microbiology, Infection Prevention and Control	Section for Molecular Diagnostics	Björn Hallström et al
EPI_ISL_1239194	Sweden/SUS0000260/2021	2021-02-25	Europe	Sweden	Clinical Microbiology, Infection Prevention and Control	Section for Molecular Diagnostics	Björn Hallström et al
EPI_ISL_1239195	Sweden/SUS0000261/2021	2021-03-07	Europe	Sweden	Clinical Microbiology, Infection Prevention and Control	Section for Molecular Diagnostics	Björn Hallström et al
EPI_ISL_1239196	Sweden/SUS0000262/2021	2021-03-08	Europe	Sweden	Clinical Microbiology, Infection Prevention and Control	Section for Molecular Diagnostics	Björn Hallström et al
EPI_ISL_1239197	Sweden/SUS0000263/2021	2021-03-05	Europe	Sweden	Clinical Microbiology, Infection Prevention and Control	Section for Molecular Diagnostics	Björn Hallström et al
EPI_ISL_1239198	Sweden/SUS0000264/2021	2021-03-05	Europe	Sweden	Clinical Microbiology, Infection Prevention and Control	Section for Molecular Diagnostics	Björn Hallström et al
EPI_ISL_1239199	Sweden/SUS0000265/2021	2021-02-22	Europe	Sweden	Clinical Microbiology, Infection Prevention and Control	Section for Molecular Diagnostics	Björn Hallström et al
EPI_ISL_1239200	Sweden/SUS0000266/2021	2021-02-22	Europe	Sweden	Clinical Microbiology, Infection Prevention and Control	Section for Molecular Diagnostics	Björn Hallström et al
EPI_ISL_1239201	Sweden/SUS0000267/2021	2021-03-07	Europe	Sweden	Clinical Microbiology, Infection Prevention and Control	Section for Molecular Diagnostics	Björn Hallström et al
EPI_ISL_1239202	Sweden/SUS0000268/2021	2021-03-07	Europe	Sweden	Clinical Microbiology, Infection Prevention and Control	Section for Molecular Diagnostics	Björn Hallström et al
EPI_ISL_1239203	Sweden/SUS0000269/2021	2021-03-08	Europe	Sweden	Clinical Microbiology, Infection Prevention and Control	Section for Molecular Diagnostics	Björn Hallström et al
EPI_ISL_1239204	Sweden/SUS0000270/2021	2021-03-07	Europe	Sweden	Clinical Microbiology, Infection Prevention and Control	Section for Molecular Diagnostics	Björn Hallström et al
EPI_ISL_1239205	Sweden/SUS0000271/2021	2021-03-09	Europe	Sweden	Clinical Microbiology, Infection Prevention and Control	Section for Molecular Diagnostics	Björn Hallström et al
EPI_ISL_1239206	Sweden/SUS0000272/2021	2021-03-09	Europe	Sweden	Clinical Microbiology, Infection Prevention and Control	Section for Molecular Diagnostics	Björn Hallström et al
EPI_ISL_1239208	Sweden/SUS0000274/2021	2021-03-08	Europe	Sweden	Clinical Microbiology, Infection Prevention and Control	Section for Molecular Diagnostics	Björn Hallström et al
EPI_ISL_1239209	Sweden/SUS0000275/2021	2021-03-08	Europe	Sweden	Clinical Microbiology, Infection Prevention and Control	Section for Molecular Diagnostics	Björn Hallström et al
EPI_ISL_1239210	Sweden/SUS0000276/2021	2021-03-08	Europe	Sweden	Clinical Microbiology, Infection Prevention and Control	Section for Molecular Diagnostics	Björn Hallström et al
EPI_ISL_1239211	Sweden/SUS0000277/2021	2021-03-08	Europe	Sweden	Clinical Microbiology, Infection Prevention and Control	Section for Molecular Diagnostics	Björn Hallström et al
EPI_ISL_1239212	Sweden/SUS0000278/2021	2021-03-08	Europe	Sweden	Clinical Microbiology, Infection Prevention and Control	Section for Molecular Diagnostics	Björn Hallström et al
EPI_ISL_1239213	Sweden/SUS0000279/2021	2021-03-08	Europe	Sweden	Clinical Microbiology, Infection Prevention and Control	Section for Molecular Diagnostics	Björn Hallström et al
EPI_ISL_1239214	Sweden/SUS0000280/2021	2021-03-08	Europe	Sweden	Clinical Microbiology, Infection Prevention and Control	Section for Molecular Diagnostics	Björn Hallström et al
EPI_ISL_1239215	Sweden/SUS0000281/2021	2021-03-08	Europe	Sweden	Clinical Microbiology, Infection Prevention and Control	Section for Molecular Diagnostics	Björn Hallström et al
EPI_ISL_1315429	Sweden/SUS0000283/2021	2021-03-01	Europe	Sweden	Clinical Microbiology, Infection Prevention and Control	Section for Molecular Diagnostics	Björn Hallström et al
EPI_ISL_1315431	Sweden/SUS0000285/2021	2021-03-01	Europe	Sweden	Clinical Microbiology, Infection Prevention and Control	Section for Molecular Diagnostics	Björn Hallström et al
EPI_ISL_1315432	Sweden/SUS0000286/2021	2021-03-03	Europe	Sweden	Clinical Microbiology, Infection Prevention and Control	Section for Molecular Diagnostics	Björn Hallström et al
EPI_ISL_1315433	Sweden/SUS0000287/2021	2021-03-01	Europe	Sweden	Clinical Microbiology, Infection Prevention and Control	Section for Molecular Diagnostics	Björn Hallström et al
EPI_ISL_1315434	Sweden/SUS0000288/2021	2021-03-03	Europe	Sweden	Clinical Microbiology, Infection Prevention and Control	Section for Molecular Diagnostics	Björn Hallström et al
EPI_ISL_1315435	Sweden/SUS0000289/2021	2021-03-10	Europe	Sweden	Clinical Microbiology, Infection Prevention and Control	Section for Molecular Diagnostics	Björn Hallström et al
EPI_ISL_1315436	Sweden/SUS0000290/2021	2021-03-10	Europe	Sweden	Clinical Microbiology, Infection Prevention and Control	Section for Molecular Diagnostics	Björn Hallström et al
EPI_ISL_1315437	Sweden/SUS0000291/2021	2021-03-09	Europe	Sweden	Clinical Microbiology, Infection Prevention and Control	Section for Molecular Diagnostics	Björn Hallström et al
EPI_ISL_1315438	Sweden/SUS0000292/2021	2021-03-09	Europe	Sweden	Clinical Microbiology, Infection Prevention and Control	Section for Molecular Diagnostics	Björn Hallström et al
EPI_ISL_1315439	Sweden/SUS0000293/2021	2021-03-07	Europe	Sweden	Clinical Microbiology, Infection Prevention and Control	Section for Molecular Diagnostics	Björn Hallström et al
EPI_ISL_1315440	Sweden/SUS0000294/2021	2021-03-10	Europe	Sweden	Clinical Microbiology, Infection Prevention and Control	Section for Molecular Diagnostics	Björn Hallström et al
EPI_ISL_1315441	Sweden/SUS0000295/2021	2021-03-11	Europe	Sweden	Clinical Microbiology, Infection Prevention and Control	Section for Molecular Diagnostics	Björn Hallström et al
EPI_ISL_1315442	Sweden/SUS0000296/2021	2021-03-10	Europe	Sweden	Clinical Microbiology, Infection Prevention and Control	Section for Molecular Diagnostics	Björn Hallström et al
EPI_ISL_1315443	Sweden/SUS0000297/2021	2021-03-09	Europe	Sweden	Clinical Microbiology, Infection Prevention and Control	Section for Molecular Diagnostics	Björn Hallström et al
EPI_ISL_1315444	Sweden/SUS0000298/2021	2021-03-10	Europe	Sweden	Clinical Microbiology, Infection Prevention and Control	Section for Molecular Diagnostics	Björn Hallström et al
EPI_ISL_1315445	Sweden/SUS0000299/2021	2021-03-10	Europe	Sweden	Clinical Microbiology, Infection Prevention and Control	Section for Molecular Diagnostics	Björn Hallström et al
EPI_ISL_1315446	Sweden/SUS0000300/2021	2021-03-08	Europe	Sweden	Clinical Microbiology, Infection Prevention and Control	Section for Molecular Diagnostics	Björn Hallström et al
EPI_ISL_1315447	Sweden/SUS0000301/2021	2021-03-11	Europe	Sweden	Clinical Microbiology, Infection Prevention and Control	Section for Molecular Diagnostics	Björn Hallström et al
EPI_ISL_1315448	Sweden/SUS0000302/2021	2021-03-11	Europe	Sweden	Clinical Microbiology, Infection Prevention and Control	Section for Molecular Diagnostics	Björn Hallström et al
EPI_ISL_1315449	Sweden/SUS0000303/2021	2021-03-11	Europe	Sweden	Clinical Microbiology, Infection Prevention and Control	Section for Molecular Diagnostics	Björn Hallström et al
EPI_ISL_1315450	Sweden/SUS0000304/2021	2021-03-11	Europe	Sweden	Clinical Microbiology, Infection Prevention and Control	Section for Molecular Diagnostics	Björn Hallström et al
EPI_ISL_1315452	Sweden/SUS0000306/2021	2021-03-09	Europe	Sweden	Clinical Microbiology, Infection Prevention and Control	Section for Molecular Diagnostics	Björn Hallström et al
EPI_ISL_1315453	Sweden/SUS0000307/2021	2021-03-12	Europe	Sweden	Clinical Microbiology, Infection Prevention and Control	Section for Molecular Diagnostics	Björn Hallström et al
EPI_ISL_1315454	Sweden/SUS0000308/2021	2021-03-12	Europe	Sweden	Clinical Microbiology, Infection Prevention and Control	Section for Molecular Diagnostics	Björn Hallström et al
EPI_ISL_1315456	Sweden/SUS0000310/2021	2021-03-12	Europe	Sweden	Clinical Microbiology, Infection Prevention and Control	Section for Molecular Diagnostics	Björn Hallström et al
EPI_ISL_1315457	Sweden/SUS0000311/2021	2021-03-12	Europe	Sweden	Clinical Microbiology, Infection Prevention and Control	Section for Molecular Diagnostics	Björn Hallström et al
EPI_ISL_1315458	Sweden/SUS0000312/2021	2021-03-12	Europe	Sweden	Clinical Microbiology, Infection Prevention and Control	Section for Molecular Diagnostics	Björn Hallström et al
EPI_ISL_1315459	Sweden/SUS0000313/2021	2021-03-16	Europe	Sweden	Clinical Microbiology, Infection Prevention and Control	Section for Molecular Diagnostics	Björn Hallström et al
EPI_ISL_1315460	Sweden/SUS0000314/2021	2021-03-14	Europe	Sweden	Clinical Microbiology, Infection Prevention and Control	Section for Molecular Diagnostics	Björn Hallström et al
EPI_ISL_1315461	Sweden/SUS0000315/2021	2021-03-16	Europe	Sweden	Clinical Microbiology, Infection Prevention and Control	Section for Molecular Diagnostics	Björn Hallström et al
EPI_ISL_1315462	Sweden/SUS0000316/2021	2021-03-16	Europe	Sweden	Clinical Microbiology, Infection Prevention and Control	Section for Molecular Diagnostics	Björn Hallström et al
EPI_ISL_1315463	Sweden/SUS0000317/2021	2021-03-16	Europe	Sweden	Clinical Microbiology, Infection Prevention and Control	Section for Molecular Diagnostics	Björn Hallström et al
EPI_ISL_1315464	Sweden/SUS0000318/2021	2021-03-15	Europe	Sweden	Clinical Microbiology, Infection Prevention and Control	Section for Molecular Diagnostics	Björn Hallström et al
EPI_ISL_1315465	Sweden/SUS0000319/2021	2021-03-15	Europe	Sweden	Clinical Microbiology, Infection Prevention and Control	Section for Molecular Diagnostics	Björn Hallström et al
EPI_ISL_1315466	Sweden/SUS0000320/2021	2021-03-15	Europe	Sweden	Clinical Microbiology, Infection Prevention and Control	Section for Molecular Diagnostics	Björn Hallström et al
EPI_ISL_1315467	Sweden/SUS0000321/2021	2021-03-15	Europe	Sweden	Clinical Microbiology, Infection Prevention and Control	Section for Molecular Diagnostics	Björn Hallström et al
EPI_ISL_1315468	Sweden/SUS0000322/2021	2021-03-15	Europe	Sweden	Clinical Microbiology, Infection Prevention and Control	Section for Molecular Diagnostics	Björn Hallström et al
EPI_ISL_1315469	Sweden/SUS0000323/2021	2021-03-15	Europe	Sweden	Clinical Microbiology, Infection Prevention and Control	Section for Molecular Diagnostics	Björn Hallström et al
EPI_ISL_1315470	Sweden/SUS0000324/2021	2021-03-15	Europe	Sweden	Clinical Microbiology, Infection Prevention and Control	Section for Molecular Diagnostics	Björn Hallström et al
EPI_ISL_1315471	Sweden/SUS0000325/2021	2021-03-09	Europe	Sweden	Clinical Microbiology, Infection Prevention and Control	Section for Molecular Diagnostics	Björn Hallström et al
EPI_ISL_1315472	Sweden/SUS0000326/2021	2021-03-17	Europe	Sweden	Clinical Microbiology, Infection Prevention and Control	Section for Molecular Diagnostics	Björn Hallström et al
EPI_ISL_1315473	Sweden/SUS0000327/2021	2021-03-09	Europe	Sweden	Clinical Microbiology, Infection Prevention and Control	Section for Molecular Diagnostics	Björn Hallström et al
EPI_ISL_1315474	Sweden/SUS0000328/2021	2021-03-15	Europe	Sweden	Clinical Microbiology, Infection Prevention and Control	Section for Molecular Diagnostics	Björn Hallström et al
EPI_ISL_1385842	Sweden/SUS0000329/2021	2021-03-17	Europe	Sweden	Clinical Microbiology, Infection Prevention and Control	Section for Molecular Diagnostics	Björn Hallström et al
EPI_ISL_1385843	Sweden/SUS0000330/2021	2021-03-17	Europe	Sweden	Clinical Microbiology, Infection Prevention and Control	Section for Molecular Diagnostics	Björn Hallström et al
EPI_ISL_1385844	Sweden/SUS0000331/2021	2021-03-17	Europe	Sweden	Clinical Microbiology, Infection Prevention and Control	Section for Molecular Diagnostics	Björn Hallström et al
EPI_ISL_1385845	Sweden/SUS0000332/2021	2021-03-17	Europe	Sweden	Clinical Microbiology, Infection Prevention and Control	Section for Molecular Diagnostics	Björn Hallström et al
EPI_ISL_1385846	Sweden/SUS0000333/2021	2021-03-17	Europe	Sweden	Clinical Microbiology, Infection Prevention and Control	Section for Molecular Diagnostics	Björn Hallström et al
EPI_ISL_1385847	Sweden/SUS0000334/2021	2021-03-17	Europe	Sweden	Clinical Microbiology, Infection Prevention and Control	Section for Molecular Diagnostics	Björn Hallström et al
EPI_ISL_1385848	Sweden/SUS0000335/2021	2021-03-18	Europe	Sweden	Clinical Microbiology, Infection Prevention and Control	Section for Molecular Diagnostics	Björn Hallström et al
EPI_ISL_1385849	Sweden/SUS0000336/2021	2021-03-19	Europe	Sweden	Clinical Microbiology, Infection Prevention and Control	Section for Molecular Diagnostics	Björn Hallström et al
EPI_ISL_1385850	Sweden/SUS0000337/2021	2021-03-18	Europe	Sweden	Clinical Microbiology, Infection Prevention and Control	Section for Molecular Diagnostics	Björn Hallström et al
EPI_ISL_1385851	Sweden/SUS0000338/2021	2021-03-18	Europe	Sweden	Clinical Microbiology, Infection Prevention and Control	Section for Molecular Diagnostics	Björn Hallström et al
EPI_ISL_1385852	Sweden/SUS0000339/2021	2021-03-18	Europe	Sweden	Clinical Microbiology, Infection Prevention and Control	Section for Molecular Diagnostics	Björn Hallström et al
EPI_ISL_1385853	Sweden/SUS0000340/2021	2021-03-19	Europe	Sweden	Clinical Microbiology, Infection Prevention and Control	Section for Molecular Diagnostics	Björn Hallström et al
EPI_ISL_1385854	Sweden/SUS0000341/2021	2021-03-19	Europe	Sweden	Clinical Microbiology, Infection Prevention and Control	Section for Molecular Diagnostics	Björn Hallström et al
EPI_ISL_1385855	Sweden/SUS0000342/2021	2021-03-19	Europe	Sweden	Clinical Microbiology, Infection Prevention and Control	Section for Molecular Diagnostics	Björn Hallström et al
EPI_ISL_1385856	Sweden/SUS0000343/2021	2021-03-19	Europe	Sweden	Clinical Microbiology, Infection Prevention and Control	Section for Molecular Diagnostics	Björn Hallström et al
EPI_ISL_1385857	Sweden/SUS0000344/2021	2021-03-19	Europe	Sweden	Clinical Microbiology, Infection Prevention and Control	Section for Molecular Diagnostics	Björn Hallström et al
EPI_ISL_1385858	Sweden/SUS0000345/2021	2021-03-20	Europe	Sweden	Clinical Microbiology, Infection Prevention and Control	Section for Molecular Diagnostics	Björn Hallström et al
EPI_ISL_1385859	Sweden/SUS0000346/2021	2021-03-20	Europe	Sweden	Clinical Microbiology, Infection Prevention and Control	Section for Molecular Diagnostics	Björn Hallström et al
EPI_ISL_1385860	Sweden/SUS0000347/2021	2021-03-20	Europe	Sweden	Clinical Microbiology, Infection Prevention and Control	Section for Molecular Diagnostics	Björn Hallström et al
EPI_ISL_1385863	Sweden/SUS0000350/2021	2021-03-20	Europe	Sweden	Clinical Microbiology, Infection Prevention and Control	Section for Molecular Diagnostics	Björn Hallström et al
EPI_ISL_1385864	Sweden/SUS0000351/2021	2021-03-20	Europe	Sweden	Clinical Microbiology, Infection Prevention and Control	Section for Molecular Diagnostics	Björn Hallström et al
EPI_ISL_1385865	Sweden/SUS0000352/2021	2021-03-20	Europe	Sweden	Clinical Microbiology, Infection Prevention and Control	Section for Molecular Diagnostics	Björn Hallström et al
EPI_ISL_1385866	Sweden/SUS0000353/2021	2021-03-20	Europe	Sweden	Clinical Microbiology, Infection Prevention and Control	Section for Molecular Diagnostics	Björn Hallström et al
EPI_ISL_1385867	Sweden/SUS0000354/2021	2021-03-20	Europe	Sweden	Clinical Microbiology, Infection Prevention and Control	Section for Molecular Diagnostics	Björn Hallström et al
EPI_ISL_1385868	Sweden/SUS0000355/2021	2021-03-21	Europe	Sweden	Clinical Microbiology, Infection Prevention and Control	Section for Molecular Diagnostics	Björn Hallström et al
EPI_ISL_1385869	Sweden/SUS0000356/2021	2021-03-21	Europe	Sweden	Clinical Microbiology, Infection Prevention and Control	Section for Molecular Diagnostics	Björn Hallström et al
EPI_ISL_1385870	Sweden/SUS0000357/2021	2021-03-21	Europe	Sweden	Clinical Microbiology, Infection Prevention and Control	Section for Molecular Diagnostics	Björn Hallström et al
EPI_ISL_1385871	Sweden/SUS0000358/2021	2021-03-21	Europe	Sweden	Clinical Microbiology, Infection Prevention and Control	Section for Molecular Diagnostics	Björn Hallström et al
EPI_ISL_1385872	Sweden/SUS0000359/2021	2021-03-21	Europe	Sweden	Clinical Microbiology, Infection Prevention and Control	Section for Molecular Diagnostics	Björn Hallström et al
EPI_ISL_1385873	Sweden/SUS0000360/2021	2021-03-21	Europe	Sweden	Clinical Microbiology, Infection Prevention and Control	Section for Molecular Diagnostics	Björn Hallström et al
EPI_ISL_1385874	Sweden/SUS0000361/2021	2021-03-21	Europe	Sweden	Clinical Microbiology, Infection Prevention and Control	Section for Molecular Diagnostics	Björn Hallström et al
EPI_ISL_1385875	Sweden/SUS0000362/2021	2021-03-20	Europe	Sweden	Clinical Microbiology, Infection Prevention and Control	Section for Molecular Diagnostics	Björn Hallström et al
EPI_ISL_1385876	Sweden/SUS0000363/2021	2021-02-11	Europe	Sweden	Clinical Microbiology, Infection Prevention and Control	Section for Molecular Diagnostics	Björn Hallström et al
EPI_ISL_1385877	Sweden/SUS0000364/2021	2021-03-21	Europe	Sweden	Clinical Microbiology, Infection Prevention and Control	Section for Molecular Diagnostics	Björn Hallström et al
EPI_ISL_1385878	Sweden/SUS0000365/2021	2021-03-21	Europe	Sweden	Clinical Microbiology, Infection Prevention and Control	Section for Molecular Diagnostics	Björn Hallström et al
EPI_ISL_1385879	Sweden/SUS0000366/2021	2021-03-22	Europe	Sweden	Clinical Microbiology, Infection Prevention and Control	Section for Molecular Diagnostics	Björn Hallström et al
EPI_ISL_1385880	Sweden/SUS0000367/2021	2021-03-21	Europe	Sweden	Clinical Microbiology, Infection Prevention and Control	Section for Molecular Diagnostics	Björn Hallström et al
EPI_ISL_1385881	Sweden/SUS0000368/2021	2021-03-22	Europe	Sweden	Clinical Microbiology, Infection Prevention and Control	Section for Molecular Diagnostics	Björn Hallström et al
EPI_ISL_1385883	Sweden/SUS0000370/2021	2021-03-08	Europe	Sweden	Clinical Microbiology, Infection Prevention and Control	Section for Molecular Diagnostics	Björn Hallström et al
EPI_ISL_1385884	Sweden/SUS0000371/2021	2021-03-15	Europe	Sweden	Clinical Microbiology, Infection Prevention and Control	Section for Molecular Diagnostics	Björn Hallström et al
EPI_ISL_1385885	Sweden/SUS0000372/2021	2021-02-23	Europe	Sweden	Clinical Microbiology, Infection Prevention and Control	Section for Molecular Diagnostics	Björn Hallström et al
EPI_ISL_1385886	Sweden/SUS0000373/2021	2021-02-24	Europe	Sweden	Clinical Microbiology, Infection Prevention and Control	Section for Molecular Diagnostics	Björn Hallström et al
EPI_ISL_1385887	Sweden/SUS0000374/2021	2021-02-26	Europe	Sweden	Clinical Microbiology, Infection Prevention and Control	Section for Molecular Diagnostics	Björn Hallström et al
EPI_ISL_1385888	Sweden/SUS0000375/2021	2021-03-02	Europe	Sweden	Clinical Microbiology, Infection Prevention and Control	Section for Molecular Diagnostics	Björn Hallström et al
EPI_ISL_1385889	Sweden/SUS0000376/2021	2021-02-08	Europe	Sweden	Clinical Microbiology, Infection Prevention and Control	Section for Molecular Diagnostics	Björn Hallström et al
EPI_ISL_1385890	Sweden/SUS0000377/2021	2021-02-08	Europe	Sweden	Clinical Microbiology, Infection Prevention and Control	Section for Molecular Diagnostics	Björn Hallström et al
EPI_ISL_1385891	Sweden/SUS0000378/2021	2021-02-15	Europe	Sweden	Clinical Microbiology, Infection Prevention and Control	Section for Molecular Diagnostics	Björn Hallström et al
EPI_ISL_1385892	Sweden/SUS0000379/2021	2021-03-16	Europe	Sweden	Clinical Microbiology, Infection Prevention and Control	Section for Molecular Diagnostics	Björn Hallström et al
EPI_ISL_1385893	Sweden/SUS0000380/2021	2021-03-18	Europe	Sweden	Clinical Microbiology, Infection Prevention and Control	Section for Molecular Diagnostics	Björn Hallström et al
EPI_ISL_1385894	Sweden/SUS0000381/2021	2021-03-16	Europe	Sweden	Clinical Microbiology, Infection Prevention and Control	Section for Molecular Diagnostics	Björn Hallström et al
EPI_ISL_1385895	Sweden/SUS0000382/2021	2021-03-17	Europe	Sweden	Clinical Microbiology, Infection Prevention and Control	Section for Molecular Diagnostics	Björn Hallström et al
EPI_ISL_1385896	Sweden/SUS0000383/2021	2021-03-14	Europe	Sweden	Clinical Microbiology, Infection Prevention and Control	Section for Molecular Diagnostics	Björn Hallström et al
EPI_ISL_1385897	Sweden/SUS0000384/2021	2021-03-17	Europe	Sweden	Clinical Microbiology, Infection Prevention and Control	Section for Molecular Diagnostics	Björn Hallström et al
EPI_ISL_1385898	Sweden/SUS0000385/2021	2021-03-17	Europe	Sweden	Clinical Microbiology, Infection Prevention and Control	Section for Molecular Diagnostics	Björn Hallström et al
EPI_ISL_1385900	Sweden/SUS0000387/2021	2021-03-18	Europe	Sweden	Clinical Microbiology, Infection Prevention and Control	Section for Molecular Diagnostics	Björn Hallström et al
EPI_ISL_1385901	Sweden/SUS0000388/2021	2021-03-16	Europe	Sweden	Clinical Microbiology, Infection Prevention and Control	Section for Molecular Diagnostics	Björn Hallström et al
EPI_ISL_1385902	Sweden/SUS0000389/2021	2021-03-17	Europe	Sweden	Clinical Microbiology, Infection Prevention and Control	Section for Molecular Diagnostics	Björn Hallström et al
EPI_ISL_1385904	Sweden/SUS0000391/2021	2021-03-17	Europe	Sweden	Clinical Microbiology, Infection Prevention and Control	Section for Molecular Diagnostics	Björn Hallström et al
EPI_ISL_1385905	Sweden/SUS0000392/2021	2021-03-17	Europe	Sweden	Clinical Microbiology, Infection Prevention and Control	Section for Molecular Diagnostics	Björn Hallström et al
EPI_ISL_1385906	Sweden/SUS0000393/2021	2021-03-16	Europe	Sweden	Clinical Microbiology, Infection Prevention and Control	Section for Molecular Diagnostics	Björn Hallström et al
EPI_ISL_1385907	Sweden/SUS0000394/2021	2021-03-16	Europe	Sweden	Clinical Microbiology, Infection Prevention and Control	Section for Molecular Diagnostics	Björn Hallström et al
EPI_ISL_1385908	Sweden/SUS0000395/2021	2021-03-18	Europe	Sweden	Clinical Microbiology, Infection Prevention and Control	Section for Molecular Diagnostics	Björn Hallström et al
EPI_ISL_1385909	Sweden/SUS0000396/2021	2021-03-18	Europe	Sweden	Clinical Microbiology, Infection Prevention and Control	Section for Molecular Diagnostics	Björn Hallström et al
EPI_ISL_1385910	Sweden/SUS0000397/2021	2021-03-17	Europe	Sweden	Clinical Microbiology, Infection Prevention and Control	Section for Molecular Diagnostics	Björn Hallström et al
EPI_ISL_1385911	Sweden/SUS0000398/2021	2021-03-16	Europe	Sweden	Clinical Microbiology, Infection Prevention and Control	Section for Molecular Diagnostics	Björn Hallström et al
EPI_ISL_1385912	Sweden/SUS0000399/2021	2021-03-16	Europe	Sweden	Clinical Microbiology, Infection Prevention and Control	Section for Molecular Diagnostics	Björn Hallström et al
EPI_ISL_1385913	Sweden/SUS0000400/2021	2021-03-15	Europe	Sweden	Clinical Microbiology, Infection Prevention and Control	Section for Molecular Diagnostics	Björn Hallström et al
EPI_ISL_1385914	Sweden/SUS0000401/2021	2021-03-15	Europe	Sweden	Clinical Microbiology, Infection Prevention and Control	Section for Molecular Diagnostics	Björn Hallström et al
EPI_ISL_1385915	Sweden/SUS0000402/2021	2021-03-16	Europe	Sweden	Clinical Microbiology, Infection Prevention and Control	Section for Molecular Diagnostics	Björn Hallström et al
EPI_ISL_1385916	Sweden/SUS0000403/2021	2021-03-18	Europe	Sweden	Clinical Microbiology, Infection Prevention and Control	Section for Molecular Diagnostics	Björn Hallström et al
EPI_ISL_1385917	Sweden/SUS0000404/2021	2021-03-18	Europe	Sweden	Clinical Microbiology, Infection Prevention and Control	Section for Molecular Diagnostics	Björn Hallström et al
EPI_ISL_1385918	Sweden/SUS0000405/2021	2021-03-18	Europe	Sweden	Clinical Microbiology, Infection Prevention and Control	Section for Molecular Diagnostics	Björn Hallström et al
EPI_ISL_1385919	Sweden/SUS0000406/2021	2021-03-18	Europe	Sweden	Clinical Microbiology, Infection Prevention and Control	Section for Molecular Diagnostics	Björn Hallström et al
EPI_ISL_1385920	Sweden/SUS0000407/2021	2021-03-18	Europe	Sweden	Clinical Microbiology, Infection Prevention and Control	Section for Molecular Diagnostics	Björn Hallström et al
EPI_ISL_1385921	Sweden/SUS0000408/2021	2021-03-18	Europe	Sweden	Clinical Microbiology, Infection Prevention and Control	Section for Molecular Diagnostics	Björn Hallström et al
EPI_ISL_1385922	Sweden/SUS0000409/2021	2021-03-18	Europe	Sweden	Clinical Microbiology, Infection Prevention and Control	Section for Molecular Diagnostics	Björn Hallström et al
EPI_ISL_1385923	Sweden/SUS0000410/2021	2021-03-19	Europe	Sweden	Clinical Microbiology, Infection Prevention and Control	Section for Molecular Diagnostics	Björn Hallström et al
EPI_ISL_1385924	Sweden/SUS0000411/2021	2021-03-19	Europe	Sweden	Clinical Microbiology, Infection Prevention and Control	Section for Molecular Diagnostics	Björn Hallström et al
EPI_ISL_1385925	Sweden/SUS0000412/2021	2021-03-18	Europe	Sweden	Clinical Microbiology, Infection Prevention and Control	Section for Molecular Diagnostics	Björn Hallström et al
EPI_ISL_1385926	Sweden/SUS0000413/2021	2021-03-19	Europe	Sweden	Clinical Microbiology, Infection Prevention and Control	Section for Molecular Diagnostics	Björn Hallström et al
EPI_ISL_1385927	Sweden/SUS0000414/2021	2021-03-19	Europe	Sweden	Clinical Microbiology, Infection Prevention and Control	Section for Molecular Diagnostics	Björn Hallström et al
EPI_ISL_1385928	Sweden/SUS0000415/2021	2021-03-18	Europe	Sweden	Clinical Microbiology, Infection Prevention and Control	Section for Molecular Diagnostics	Björn Hallström et al
EPI_ISL_1385929	Sweden/SUS0000416/2021	2021-03-19	Europe	Sweden	Clinical Microbiology, Infection Prevention and Control	Section for Molecular Diagnostics	Björn Hallström et al
EPI_ISL_1385930	Sweden/SUS0000417/2021	2021-03-19	Europe	Sweden	Clinical Microbiology, Infection Prevention and Control	Section for Molecular Diagnostics	Björn Hallström et al
EPI_ISL_1385932	Sweden/SUS0000419/2021	2021-03-19	Europe	Sweden	Clinical Microbiology, Infection Prevention and Control	Section for Molecular Diagnostics	Björn Hallström et al
EPI_ISL_1385933	Sweden/SUS0000420/2021	2021-03-15	Europe	Sweden	Clinical Microbiology, Infection Prevention and Control	Section for Molecular Diagnostics	Björn Hallström et al
EPI_ISL_1385934	Sweden/SUS0000421/2021	2021-03-13	Europe	Sweden	Clinical Microbiology, Infection Prevention and Control	Section for Molecular Diagnostics	Björn Hallström et al
EPI_ISL_1385936	Sweden/SUS0000423/2021	2021-03-22	Europe	Sweden	Clinical Microbiology, Infection Prevention and Control	Section for Molecular Diagnostics	Björn Hallström et al
EPI_ISL_1385937	Sweden/SUS0000424/2021	2021-03-21	Europe	Sweden	Clinical Microbiology, Infection Prevention and Control	Section for Molecular Diagnostics	Björn Hallström et al
EPI_ISL_1385938	Sweden/SUS0000425/2021	2021-03-22	Europe	Sweden	Clinical Microbiology, Infection Prevention and Control	Section for Molecular Diagnostics	Björn Hallström et al
EPI_ISL_1385939	Sweden/SUS0000426/2021	2021-03-22	Europe	Sweden	Clinical Microbiology, Infection Prevention and Control	Section for Molecular Diagnostics	Björn Hallström et al
EPI_ISL_1385940	Sweden/SUS0000427/2021	2021-03-22	Europe	Sweden	Clinical Microbiology, Infection Prevention and Control	Section for Molecular Diagnostics	Björn Hallström et al
EPI_ISL_1385941	Sweden/SUS0000428/2021	2021-03-22	Europe	Sweden	Clinical Microbiology, Infection Prevention and Control	Section for Molecular Diagnostics	Björn Hallström et al
EPI_ISL_1385942	Sweden/SUS0000429/2021	2021-03-22	Europe	Sweden	Clinical Microbiology, Infection Prevention and Control	Section for Molecular Diagnostics	Björn Hallström et al
EPI_ISL_1385943	Sweden/SUS0000430/2021	2021-03-22	Europe	Sweden	Clinical Microbiology, Infection Prevention and Control	Section for Molecular Diagnostics	Björn Hallström et al
EPI_ISL_1385944	Sweden/SUS0000431/2021	2021-03-22	Europe	Sweden	Clinical Microbiology, Infection Prevention and Control	Section for Molecular Diagnostics	Björn Hallström et al
EPI_ISL_1385945	Sweden/SUS0000432/2021	2021-03-22	Europe	Sweden	Clinical Microbiology, Infection Prevention and Control	Section for Molecular Diagnostics	Björn Hallström et al
EPI_ISL_1385946	Sweden/SUS0000433/2021	2021-03-22	Europe	Sweden	Clinical Microbiology, Infection Prevention and Control	Section for Molecular Diagnostics	Björn Hallström et al
EPI_ISL_1385947	Sweden/SUS0000434/2021	2021-03-22	Europe	Sweden	Clinical Microbiology, Infection Prevention and Control	Section for Molecular Diagnostics	Björn Hallström et al
EPI_ISL_1385948	Sweden/SUS0000435/2021	2021-03-22	Europe	Sweden	Clinical Microbiology, Infection Prevention and Control	Section for Molecular Diagnostics	Björn Hallström et al
EPI_ISL_1385949	Sweden/SUS0000436/2021	2021-03-22	Europe	Sweden	Clinical Microbiology, Infection Prevention and Control	Section for Molecular Diagnostics	Björn Hallström et al
EPI_ISL_1385951	Sweden/SUS0000438/2021	2021-03-22	Europe	Sweden	Clinical Microbiology, Infection Prevention and Control	Section for Molecular Diagnostics	Björn Hallström et al
EPI_ISL_1385952	Sweden/SUS0000439/2021	2021-03-22	Europe	Sweden	Clinical Microbiology, Infection Prevention and Control	Section for Molecular Diagnostics	Björn Hallström et al
EPI_ISL_1385953	Sweden/SUS0000440/2021	2021-03-22	Europe	Sweden	Clinical Microbiology, Infection Prevention and Control	Section for Molecular Diagnostics	Björn Hallström et al
EPI_ISL_1468481	Sweden/SUS0000447/2021	2021-03-21	Europe	Sweden	Clinical Microbiology, Infection Prevention and Control	Section for Molecular Diagnostics	Björn Hallström et al
EPI_ISL_1468482	Sweden/SUS0000448/2021	2021-03-19	Europe	Sweden	Clinical Microbiology, Infection Prevention and Control	Section for Molecular Diagnostics	Björn Hallström et al
EPI_ISL_1468483	Sweden/SUS0000449/2021	2021-03-19	Europe	Sweden	Clinical Microbiology, Infection Prevention and Control	Section for Molecular Diagnostics	Björn Hallström et al
EPI_ISL_1468484	Sweden/SUS0000450/2021	2021-03-22	Europe	Sweden	Clinical Microbiology, Infection Prevention and Control	Section for Molecular Diagnostics	Björn Hallström et al
EPI_ISL_1468485	Sweden/SUS0000451/2021	2021-03-16	Europe	Sweden	Clinical Microbiology, Infection Prevention and Control	Section for Molecular Diagnostics	Björn Hallström et al
EPI_ISL_1468486	Sweden/SUS0000452/2021	2021-03-17	Europe	Sweden	Clinical Microbiology, Infection Prevention and Control	Section for Molecular Diagnostics	Björn Hallström et al
EPI_ISL_1468487	Sweden/SUS0000453/2021	2021-03-16	Europe	Sweden	Clinical Microbiology, Infection Prevention and Control	Section for Molecular Diagnostics	Björn Hallström et al
EPI_ISL_1468488	Sweden/SUS0000454/2021	2021-03-19	Europe	Sweden	Clinical Microbiology, Infection Prevention and Control	Section for Molecular Diagnostics	Björn Hallström et al
EPI_ISL_1468489	Sweden/SUS0000455/2021	2021-03-18	Europe	Sweden	Clinical Microbiology, Infection Prevention and Control	Section for Molecular Diagnostics	Björn Hallström et al
EPI_ISL_1468490	Sweden/SUS0000456/2021	2021-03-19	Europe	Sweden	Clinical Microbiology, Infection Prevention and Control	Section for Molecular Diagnostics	Björn Hallström et al
EPI_ISL_1468491	Sweden/SUS0000457/2021	2021-03-23	Europe	Sweden	Clinical Microbiology, Infection Prevention and Control	Section for Molecular Diagnostics	Björn Hallström et al
EPI_ISL_1468492	Sweden/SUS0000458/2021	2021-03-23	Europe	Sweden	Clinical Microbiology, Infection Prevention and Control	Section for Molecular Diagnostics	Björn Hallström et al
EPI_ISL_1468493	Sweden/SUS0000459/2021	2021-03-23	Europe	Sweden	Clinical Microbiology, Infection Prevention and Control	Section for Molecular Diagnostics	Björn Hallström et al
EPI_ISL_1468494	Sweden/SUS0000460/2021	2021-03-23	Europe	Sweden	Clinical Microbiology, Infection Prevention and Control	Section for Molecular Diagnostics	Björn Hallström et al
EPI_ISL_1468495	Sweden/SUS0000461/2021	2021-03-23	Europe	Sweden	Clinical Microbiology, Infection Prevention and Control	Section for Molecular Diagnostics	Björn Hallström et al
EPI_ISL_1468497	Sweden/SUS0000463/2021	2021-03-23	Europe	Sweden	Clinical Microbiology, Infection Prevention and Control	Section for Molecular Diagnostics	Björn Hallström et al
EPI_ISL_1468498	Sweden/SUS0000464/2021	2021-03-24	Europe	Sweden	Clinical Microbiology, Infection Prevention and Control	Section for Molecular Diagnostics	Björn Hallström et al
EPI_ISL_1468499	Sweden/SUS0000465/2021	2021-03-24	Europe	Sweden	Clinical Microbiology, Infection Prevention and Control	Section for Molecular Diagnostics	Björn Hallström et al
EPI_ISL_1468500	Sweden/SUS0000466/2021	2021-03-23	Europe	Sweden	Clinical Microbiology, Infection Prevention and Control	Section for Molecular Diagnostics	Björn Hallström et al
EPI_ISL_1468501	Sweden/SUS0000467/2021	2021-03-24	Europe	Sweden	Clinical Microbiology, Infection Prevention and Control	Section for Molecular Diagnostics	Björn Hallström et al
EPI_ISL_1468502	Sweden/SUS0000468/2021	2021-03-24	Europe	Sweden	Clinical Microbiology, Infection Prevention and Control	Section for Molecular Diagnostics	Björn Hallström et al
EPI_ISL_1468503	Sweden/SUS0000469/2021	2021-03-24	Europe	Sweden	Clinical Microbiology, Infection Prevention and Control	Section for Molecular Diagnostics	Björn Hallström et al
EPI_ISL_1468504	Sweden/SUS0000470/2021	2021-03-24	Europe	Sweden	Clinical Microbiology, Infection Prevention and Control	Section for Molecular Diagnostics	Björn Hallström et al
EPI_ISL_1468505	Sweden/SUS0000471/2021	2021-03-24	Europe	Sweden	Clinical Microbiology, Infection Prevention and Control	Section for Molecular Diagnostics	Björn Hallström et al
EPI_ISL_1468506	Sweden/SUS0000472/2021	2021-03-24	Europe	Sweden	Clinical Microbiology, Infection Prevention and Control	Section for Molecular Diagnostics	Björn Hallström et al
EPI_ISL_1468507	Sweden/SUS0000473/2021	2021-03-25	Europe	Sweden	Clinical Microbiology, Infection Prevention and Control	Section for Molecular Diagnostics	Björn Hallström et al
EPI_ISL_1468508	Sweden/SUS0000474/2021	2021-03-24	Europe	Sweden	Clinical Microbiology, Infection Prevention and Control	Section for Molecular Diagnostics	Björn Hallström et al
EPI_ISL_1468509	Sweden/SUS0000475/2021	2021-03-24	Europe	Sweden	Clinical Microbiology, Infection Prevention and Control	Section for Molecular Diagnostics	Björn Hallström et al
EPI_ISL_1468510	Sweden/SUS0000476/2021	2021-03-25	Europe	Sweden	Clinical Microbiology, Infection Prevention and Control	Section for Molecular Diagnostics	Björn Hallström et al
EPI_ISL_1468511	Sweden/SUS0000477/2021	2021-03-25	Europe	Sweden	Clinical Microbiology, Infection Prevention and Control	Section for Molecular Diagnostics	Björn Hallström et al
EPI_ISL_1468512	Sweden/SUS0000478/2021	2021-03-25	Europe	Sweden	Clinical Microbiology, Infection Prevention and Control	Section for Molecular Diagnostics	Björn Hallström et al
EPI_ISL_1468513	Sweden/SUS0000479/2021	2021-03-26	Europe	Sweden	Clinical Microbiology, Infection Prevention and Control	Section for Molecular Diagnostics	Björn Hallström et al
EPI_ISL_1468514	Sweden/SUS0000480/2021	2021-03-25	Europe	Sweden	Clinical Microbiology, Infection Prevention and Control	Section for Molecular Diagnostics	Björn Hallström et al
EPI_ISL_1468515	Sweden/SUS0000481/2021	2021-03-26	Europe	Sweden	Clinical Microbiology, Infection Prevention and Control	Section for Molecular Diagnostics	Björn Hallström et al
EPI_ISL_1468516	Sweden/SUS0000482/2021	2021-03-26	Europe	Sweden	Clinical Microbiology, Infection Prevention and Control	Section for Molecular Diagnostics	Björn Hallström et al
EPI_ISL_1468517	Sweden/SUS0000483/2021	2021-03-26	Europe	Sweden	Clinical Microbiology, Infection Prevention and Control	Section for Molecular Diagnostics	Björn Hallström et al
EPI_ISL_1468518	Sweden/SUS0000484/2021	2021-03-26	Europe	Sweden	Clinical Microbiology, Infection Prevention and Control	Section for Molecular Diagnostics	Björn Hallström et al
EPI_ISL_1468519	Sweden/SUS0000485/2021	2021-03-27	Europe	Sweden	Clinical Microbiology, Infection Prevention and Control	Section for Molecular Diagnostics	Björn Hallström et al
EPI_ISL_1468520	Sweden/SUS0000486/2021	2021-03-25	Europe	Sweden	Clinical Microbiology, Infection Prevention and Control	Section for Molecular Diagnostics	Björn Hallström et al
EPI_ISL_1468521	Sweden/SUS0000487/2021	2021-03-26	Europe	Sweden	Clinical Microbiology, Infection Prevention and Control	Section for Molecular Diagnostics	Björn Hallström et al
EPI_ISL_1468522	Sweden/SUS0000488/2021	2021-03-26	Europe	Sweden	Clinical Microbiology, Infection Prevention and Control	Section for Molecular Diagnostics	Björn Hallström et al
EPI_ISL_1468523	Sweden/SUS0000489/2021	2021-03-28	Europe	Sweden	Clinical Microbiology, Infection Prevention and Control	Section for Molecular Diagnostics	Björn Hallström et al
EPI_ISL_1468524	Sweden/SUS0000490/2021	2021-03-23	Europe	Sweden	Clinical Microbiology, Infection Prevention and Control	Section for Molecular Diagnostics	Björn Hallström et al
EPI_ISL_1468525	Sweden/SUS0000491/2021	2021-03-29	Europe	Sweden	Clinical Microbiology, Infection Prevention and Control	Section for Molecular Diagnostics	Björn Hallström et al
EPI_ISL_1468526	Sweden/SUS0000492/2021	2021-03-29	Europe	Sweden	Clinical Microbiology, Infection Prevention and Control	Section for Molecular Diagnostics	Björn Hallström et al
EPI_ISL_1468528	Sweden/SUS0000494/2021	2021-03-29	Europe	Sweden	Clinical Microbiology, Infection Prevention and Control	Section for Molecular Diagnostics	Björn Hallström et al
EPI_ISL_1468529	Sweden/SUS0000495/2021	2021-03-29	Europe	Sweden	Clinical Microbiology, Infection Prevention and Control	Section for Molecular Diagnostics	Björn Hallström et al
EPI_ISL_1468531	Sweden/SUS0000497/2021	2021-03-26	Europe	Sweden	Clinical Microbiology, Infection Prevention and Control	Section for Molecular Diagnostics	Björn Hallström et al
EPI_ISL_1534017	Sweden/SUS0000498/2021	2021-03-22	Europe	Sweden	Clinical Microbiology, Infection Prevention and Control	Section for Molecular Diagnostics	Björn Hallström et al
EPI_ISL_1534022	Sweden/SUS0000503/2021	2021-03-23	Europe	Sweden	Clinical Microbiology, Infection Prevention and Control	Section for Molecular Diagnostics	Björn Hallström et al
EPI_ISL_1534025	Sweden/SUS0000506/2021	2021-03-23	Europe	Sweden	Clinical Microbiology, Infection Prevention and Control	Section for Molecular Diagnostics	Björn Hallström et al
EPI_ISL_1534027	Sweden/SUS0000508/2021	2021-03-23	Europe	Sweden	Clinical Microbiology, Infection Prevention and Control	Section for Molecular Diagnostics	Björn Hallström et al
EPI_ISL_1534028	Sweden/SUS0000509/2021	2021-03-23	Europe	Sweden	Clinical Microbiology, Infection Prevention and Control	Section for Molecular Diagnostics	Björn Hallström et al
EPI_ISL_1534030	Sweden/SUS0000511/2021	2021-03-24	Europe	Sweden	Clinical Microbiology, Infection Prevention and Control	Section for Molecular Diagnostics	Björn Hallström et al
EPI_ISL_1534032	Sweden/SUS0000513/2021	2021-03-25	Europe	Sweden	Clinical Microbiology, Infection Prevention and Control	Section for Molecular Diagnostics	Björn Hallström et al
EPI_ISL_1534033	Sweden/SUS0000514/2021	2021-03-24	Europe	Sweden	Clinical Microbiology, Infection Prevention and Control	Section for Molecular Diagnostics	Björn Hallström et al
EPI_ISL_1534036	Sweden/SUS0000517/2021	2021-03-26	Europe	Sweden	Clinical Microbiology, Infection Prevention and Control	Section for Molecular Diagnostics	Björn Hallström et al
EPI_ISL_1534037	Sweden/SUS0000518/2021	2021-03-25	Europe	Sweden	Clinical Microbiology, Infection Prevention and Control	Section for Molecular Diagnostics	Björn Hallström et al
EPI_ISL_1534038	Sweden/SUS0000519/2021	2021-03-26	Europe	Sweden	Clinical Microbiology, Infection Prevention and Control	Section for Molecular Diagnostics	Björn Hallström et al
EPI_ISL_1534039	Sweden/SUS0000520/2021	2021-03-26	Europe	Sweden	Clinical Microbiology, Infection Prevention and Control	Section for Molecular Diagnostics	Björn Hallström et al
EPI_ISL_1534040	Sweden/SUS0000521/2021	2021-03-26	Europe	Sweden	Clinical Microbiology, Infection Prevention and Control	Section for Molecular Diagnostics	Björn Hallström et al
EPI_ISL_1534041	Sweden/SUS0000522/2021	2021-03-26	Europe	Sweden	Clinical Microbiology, Infection Prevention and Control	Section for Molecular Diagnostics	Björn Hallström et al
EPI_ISL_1534042	Sweden/SUS0000523/2021	2021-03-27	Europe	Sweden	Clinical Microbiology, Infection Prevention and Control	Section for Molecular Diagnostics	Björn Hallström et al
EPI_ISL_1534043	Sweden/SUS0000524/2021	2021-03-26	Europe	Sweden	Clinical Microbiology, Infection Prevention and Control	Section for Molecular Diagnostics	Björn Hallström et al
EPI_ISL_1534046	Sweden/SUS0000527/2021	2021-03-27	Europe	Sweden	Clinical Microbiology, Infection Prevention and Control	Section for Molecular Diagnostics	Björn Hallström et al
EPI_ISL_1534048	Sweden/SUS0000529/2021	2021-03-27	Europe	Sweden	Clinical Microbiology, Infection Prevention and Control	Section for Molecular Diagnostics	Björn Hallström et al
EPI_ISL_1534050	Sweden/SUS0000531/2021	2021-03-28	Europe	Sweden	Clinical Microbiology, Infection Prevention and Control	Section for Molecular Diagnostics	Björn Hallström et al
EPI_ISL_1534051	Sweden/SUS0000532/2021	2021-03-28	Europe	Sweden	Clinical Microbiology, Infection Prevention and Control	Section for Molecular Diagnostics	Björn Hallström et al
EPI_ISL_1534052	Sweden/SUS0000533/2021	2021-03-30	Europe	Sweden	Clinical Microbiology, Infection Prevention and Control	Section for Molecular Diagnostics	Björn Hallström et al
EPI_ISL_1534053	Sweden/SUS0000534/2021	2021-03-29	Europe	Sweden	Clinical Microbiology, Infection Prevention and Control	Section for Molecular Diagnostics	Björn Hallström et al
EPI_ISL_1534054	Sweden/SUS0000535/2021	2021-03-29	Europe	Sweden	Clinical Microbiology, Infection Prevention and Control	Section for Molecular Diagnostics	Björn Hallström et al
EPI_ISL_1534055	Sweden/SUS0000536/2021	2021-03-29	Europe	Sweden	Clinical Microbiology, Infection Prevention and Control	Section for Molecular Diagnostics	Björn Hallström et al
EPI_ISL_1534056	Sweden/SUS0000537/2021	2021-03-29	Europe	Sweden	Clinical Microbiology, Infection Prevention and Control	Section for Molecular Diagnostics	Björn Hallström et al
EPI_ISL_1534057	Sweden/SUS0000538/2021	2021-03-29	Europe	Sweden	Clinical Microbiology, Infection Prevention and Control	Section for Molecular Diagnostics	Björn Hallström et al
EPI_ISL_1534058	Sweden/SUS0000539/2021	2021-03-22	Europe	Sweden	Clinical Microbiology, Infection Prevention and Control	Section for Molecular Diagnostics	Björn Hallström et al
EPI_ISL_1534059	Sweden/SUS0000540/2021	2021-03-21	Europe	Sweden	Clinical Microbiology, Infection Prevention and Control	Section for Molecular Diagnostics	Björn Hallström et al
EPI_ISL_1534060	Sweden/SUS0000541/2021	2021-03-24	Europe	Sweden	Clinical Microbiology, Infection Prevention and Control	Section for Molecular Diagnostics	Björn Hallström et al
EPI_ISL_1534061	Sweden/SUS0000542/2021	2021-03-21	Europe	Sweden	Clinical Microbiology, Infection Prevention and Control	Section for Molecular Diagnostics	Björn Hallström et al
EPI_ISL_1534063	Sweden/SUS0000544/2021	2021-03-22	Europe	Sweden	Clinical Microbiology, Infection Prevention and Control	Section for Molecular Diagnostics	Björn Hallström et al
EPI_ISL_1534064	Sweden/SUS0000545/2021	2021-03-25	Europe	Sweden	Clinical Microbiology, Infection Prevention and Control	Section for Molecular Diagnostics	Björn Hallström et al
EPI_ISL_1534065	Sweden/SUS0000546/2021	2021-03-26	Europe	Sweden	Clinical Microbiology, Infection Prevention and Control	Section for Molecular Diagnostics	Björn Hallström et al
EPI_ISL_1534066	Sweden/SUS0000547/2021	2021-03-25	Europe	Sweden	Clinical Microbiology, Infection Prevention and Control	Section for Molecular Diagnostics	Björn Hallström et al
EPI_ISL_1534067	Sweden/SUS0000548/2021	2021-03-22	Europe	Sweden	Clinical Microbiology, Infection Prevention and Control	Section for Molecular Diagnostics	Björn Hallström et al
EPI_ISL_1534068	Sweden/SUS0000549/2021	2021-03-24	Europe	Sweden	Clinical Microbiology, Infection Prevention and Control	Section for Molecular Diagnostics	Björn Hallström et al
EPI_ISL_1534069	Sweden/SUS0000550/2021	2021-03-26	Europe	Sweden	Clinical Microbiology, Infection Prevention and Control	Section for Molecular Diagnostics	Björn Hallström et al
EPI_ISL_1534070	Sweden/SUS0000551/2021	2021-03-23	Europe	Sweden	Clinical Microbiology, Infection Prevention and Control	Section for Molecular Diagnostics	Björn Hallström et al
EPI_ISL_1534072	Sweden/SUS0000553/2021	2021-03-22	Europe	Sweden	Clinical Microbiology, Infection Prevention and Control	Section for Molecular Diagnostics	Björn Hallström et al
EPI_ISL_1534073	Sweden/SUS0000554/2021	2021-03-25	Europe	Sweden	Clinical Microbiology, Infection Prevention and Control	Section for Molecular Diagnostics	Björn Hallström et al
EPI_ISL_1534076	Sweden/SUS0000557/2021	2021-03-29	Europe	Sweden	Clinical Microbiology, Infection Prevention and Control	Section for Molecular Diagnostics	Björn Hallström et al
EPI_ISL_1534077	Sweden/SUS0000558/2021	2021-03-29	Europe	Sweden	Clinical Microbiology, Infection Prevention and Control	Section for Molecular Diagnostics	Björn Hallström et al
EPI_ISL_1534078	Sweden/SUS0000559/2021	2021-03-29	Europe	Sweden	Clinical Microbiology, Infection Prevention and Control	Section for Molecular Diagnostics	Björn Hallström et al
EPI_ISL_1534079	Sweden/SUS0000560/2021	2021-03-29	Europe	Sweden	Clinical Microbiology, Infection Prevention and Control	Section for Molecular Diagnostics	Björn Hallström et al
EPI_ISL_1534080	Sweden/SUS0000561/2021	2021-03-29	Europe	Sweden	Clinical Microbiology, Infection Prevention and Control	Section for Molecular Diagnostics	Björn Hallström et al
EPI_ISL_1534081	Sweden/SUS0000562/2021	2021-03-29	Europe	Sweden	Clinical Microbiology, Infection Prevention and Control	Section for Molecular Diagnostics	Björn Hallström et al
EPI_ISL_1534083	Sweden/SUS0000564/2021	2021-03-30	Europe	Sweden	Clinical Microbiology, Infection Prevention and Control	Section for Molecular Diagnostics	Björn Hallström et al
EPI_ISL_1534084	Sweden/SUS0000565/2021	2021-03-30	Europe	Sweden	Clinical Microbiology, Infection Prevention and Control	Section for Molecular Diagnostics	Björn Hallström et al
EPI_ISL_1534085	Sweden/SUS0000566/2021	2021-03-29	Europe	Sweden	Clinical Microbiology, Infection Prevention and Control	Section for Molecular Diagnostics	Björn Hallström et al
EPI_ISL_1534086	Sweden/SUS0000567/2021	2021-03-29	Europe	Sweden	Clinical Microbiology, Infection Prevention and Control	Section for Molecular Diagnostics	Björn Hallström et al
EPI_ISL_1534087	Sweden/SUS0000568/2021	2021-03-30	Europe	Sweden	Clinical Microbiology, Infection Prevention and Control	Section for Molecular Diagnostics	Björn Hallström et al
EPI_ISL_1534088	Sweden/SUS0000569/2021	2021-03-30	Europe	Sweden	Clinical Microbiology, Infection Prevention and Control	Section for Molecular Diagnostics	Björn Hallström et al
EPI_ISL_1534089	Sweden/SUS0000570/2021	2021-03-30	Europe	Sweden	Clinical Microbiology, Infection Prevention and Control	Section for Molecular Diagnostics	Björn Hallström et al
EPI_ISL_1534090	Sweden/SUS0000571/2021	2021-03-30	Europe	Sweden	Clinical Microbiology, Infection Prevention and Control	Section for Molecular Diagnostics	Björn Hallström et al
EPI_ISL_1534091	Sweden/SUS0000572/2021	2021-03-30	Europe	Sweden	Clinical Microbiology, Infection Prevention and Control	Section for Molecular Diagnostics	Björn Hallström et al
EPI_ISL_1534092	Sweden/SUS0000573/2021	2021-03-30	Europe	Sweden	Clinical Microbiology, Infection Prevention and Control	Section for Molecular Diagnostics	Björn Hallström et al
EPI_ISL_1534093	Sweden/SUS0000574/2021	2021-03-30	Europe	Sweden	Clinical Microbiology, Infection Prevention and Control	Section for Molecular Diagnostics	Björn Hallström et al
EPI_ISL_1534094	Sweden/SUS0000575/2021	2021-03-30	Europe	Sweden	Clinical Microbiology, Infection Prevention and Control	Section for Molecular Diagnostics	Björn Hallström et al
EPI_ISL_1534095	Sweden/SUS0000576/2021	2021-03-30	Europe	Sweden	Clinical Microbiology, Infection Prevention and Control	Section for Molecular Diagnostics	Björn Hallström et al
EPI_ISL_1534097	Sweden/SUS0000578/2021	2021-03-30	Europe	Sweden	Clinical Microbiology, Infection Prevention and Control	Section for Molecular Diagnostics	Björn Hallström et al
EPI_ISL_1534098	Sweden/SUS0000579/2021	2021-03-30	Europe	Sweden	Clinical Microbiology, Infection Prevention and Control	Section for Molecular Diagnostics	Björn Hallström et al
EPI_ISL_1534099	Sweden/SUS0000580/2021	2021-02-23	Europe	Sweden	Clinical Microbiology, Infection Prevention and Control	Section for Molecular Diagnostics	Björn Hallström et al
EPI_ISL_1534100	Sweden/SUS0000581/2021	2021-03-30	Europe	Sweden	Clinical Microbiology, Infection Prevention and Control	Section for Molecular Diagnostics	Björn Hallström et al
EPI_ISL_1534101	Sweden/SUS0000582/2021	2021-03-29	Europe	Sweden	Clinical Microbiology, Infection Prevention and Control	Section for Molecular Diagnostics	Björn Hallström et al
EPI_ISL_1534102	Sweden/SUS0000583/2021	2021-03-29	Europe	Sweden	Clinical Microbiology, Infection Prevention and Control	Section for Molecular Diagnostics	Björn Hallström et al
EPI_ISL_1534104	Sweden/SUS0000585/2021	2021-03-29	Europe	Sweden	Clinical Microbiology, Infection Prevention and Control	Section for Molecular Diagnostics	Björn Hallström et al
EPI_ISL_1534105	Sweden/SUS0000586/2021	2021-03-29	Europe	Sweden	Clinical Microbiology, Infection Prevention and Control	Section for Molecular Diagnostics	Björn Hallström et al
EPI_ISL_1534106	Sweden/SUS0000587/2021	2021-03-29	Europe	Sweden	Clinical Microbiology, Infection Prevention and Control	Section for Molecular Diagnostics	Björn Hallström et al
EPI_ISL_1534108	Sweden/SUS0000589/2021	2021-03-30	Europe	Sweden	Clinical Microbiology, Infection Prevention and Control	Section for Molecular Diagnostics	Björn Hallström et al
EPI_ISL_1534109	Sweden/SUS0000590/2021	2021-03-30	Europe	Sweden	Clinical Microbiology, Infection Prevention and Control	Section for Molecular Diagnostics	Björn Hallström et al
EPI_ISL_1534110	Sweden/SUS0000591/2021	2021-03-30	Europe	Sweden	Clinical Microbiology, Infection Prevention and Control	Section for Molecular Diagnostics	Björn Hallström et al
EPI_ISL_1534111	Sweden/SUS0000592/2021	2021-03-31	Europe	Sweden	Clinical Microbiology, Infection Prevention and Control	Section for Molecular Diagnostics	Björn Hallström et al
EPI_ISL_1534113	Sweden/SUS0000594/2021	2021-04-01	Europe	Sweden	Clinical Microbiology, Infection Prevention and Control	Section for Molecular Diagnostics	Björn Hallström et al
EPI_ISL_1534114	Sweden/SUS0000595/2021	2021-03-31	Europe	Sweden	Clinical Microbiology, Infection Prevention and Control	Section for Molecular Diagnostics	Björn Hallström et al
EPI_ISL_1534115	Sweden/SUS0000596/2021	2021-03-31	Europe	Sweden	Clinical Microbiology, Infection Prevention and Control	Section for Molecular Diagnostics	Björn Hallström et al
EPI_ISL_1534116	Sweden/SUS0000597/2021	2021-04-01	Europe	Sweden	Clinical Microbiology, Infection Prevention and Control	Section for Molecular Diagnostics	Björn Hallström et al
EPI_ISL_1534117	Sweden/SUS0000598/2021	2021-04-01	Europe	Sweden	Clinical Microbiology, Infection Prevention and Control	Section for Molecular Diagnostics	Björn Hallström et al
EPI_ISL_1534118	Sweden/SUS0000599/2021	2021-04-02	Europe	Sweden	Clinical Microbiology, Infection Prevention and Control	Section for Molecular Diagnostics	Björn Hallström et al
EPI_ISL_1534119	Sweden/SUS0000600/2021	2021-04-01	Europe	Sweden	Clinical Microbiology, Infection Prevention and Control	Section for Molecular Diagnostics	Björn Hallström et al
EPI_ISL_1534120	Sweden/SUS0000601/2021	2021-04-01	Europe	Sweden	Clinical Microbiology, Infection Prevention and Control	Section for Molecular Diagnostics	Björn Hallström et al
EPI_ISL_1534121	Sweden/SUS0000602/2021	2021-04-01	Europe	Sweden	Clinical Microbiology, Infection Prevention and Control	Section for Molecular Diagnostics	Björn Hallström et al
EPI_ISL_1534122	Sweden/SUS0000603/2021	2021-04-02	Europe	Sweden	Clinical Microbiology, Infection Prevention and Control	Section for Molecular Diagnostics	Björn Hallström et al
EPI_ISL_1534124	Sweden/SUS0000605/2021	2021-04-03	Europe	Sweden	Clinical Microbiology, Infection Prevention and Control	Section for Molecular Diagnostics	Björn Hallström et al
EPI_ISL_1534125	Sweden/SUS0000606/2021	2021-04-03	Europe	Sweden	Clinical Microbiology, Infection Prevention and Control	Section for Molecular Diagnostics	Björn Hallström et al
EPI_ISL_1534126	Sweden/SUS0000607/2021	2021-04-03	Europe	Sweden	Clinical Microbiology, Infection Prevention and Control	Section for Molecular Diagnostics	Björn Hallström et al
EPI_ISL_1534127	Sweden/SUS0000608/2021	2021-04-03	Europe	Sweden	Clinical Microbiology, Infection Prevention and Control	Section for Molecular Diagnostics	Björn Hallström et al
EPI_ISL_1534128	Sweden/SUS0000609/2021	2021-04-02	Europe	Sweden	Clinical Microbiology, Infection Prevention and Control	Section for Molecular Diagnostics	Björn Hallström et al
EPI_ISL_1534131	Sweden/SUS0000612/2021	2021-04-03	Europe	Sweden	Clinical Microbiology, Infection Prevention and Control	Section for Molecular Diagnostics	Björn Hallström et al
EPI_ISL_1534133	Sweden/SUS0000614/2021	2021-04-03	Europe	Sweden	Clinical Microbiology, Infection Prevention and Control	Section for Molecular Diagnostics	Björn Hallström et al
EPI_ISL_1534136	Sweden/SUS0000617/2021	2021-04-04	Europe	Sweden	Clinical Microbiology, Infection Prevention and Control	Section for Molecular Diagnostics	Björn Hallström et al
EPI_ISL_1534137	Sweden/SUS0000618/2021	2021-04-05	Europe	Sweden	Clinical Microbiology, Infection Prevention and Control	Section for Molecular Diagnostics	Björn Hallström et al
EPI_ISL_1534138	Sweden/SUS0000619/2021	2021-03-31	Europe	Sweden	Clinical Microbiology, Infection Prevention and Control	Section for Molecular Diagnostics	Björn Hallström et al
EPI_ISL_1534139	Sweden/SUS0000620/2021	2021-03-31	Europe	Sweden	Clinical Microbiology, Infection Prevention and Control	Section for Molecular Diagnostics	Björn Hallström et al
EPI_ISL_1534140	Sweden/SUS0000621/2021	2021-03-31	Europe	Sweden	Clinical Microbiology, Infection Prevention and Control	Section for Molecular Diagnostics	Björn Hallström et al
EPI_ISL_1534141	Sweden/SUS0000622/2021	2021-03-31	Europe	Sweden	Clinical Microbiology, Infection Prevention and Control	Section for Molecular Diagnostics	Björn Hallström et al
EPI_ISL_1534142	Sweden/SUS0000623/2021	2021-03-31	Europe	Sweden	Clinical Microbiology, Infection Prevention and Control	Section for Molecular Diagnostics	Björn Hallström et al
EPI_ISL_1534143	Sweden/SUS0000624/2021	2021-03-31	Europe	Sweden	Clinical Microbiology, Infection Prevention and Control	Section for Molecular Diagnostics	Björn Hallström et al
EPI_ISL_1534144	Sweden/SUS0000625/2021	2021-04-01	Europe	Sweden	Clinical Microbiology, Infection Prevention and Control	Section for Molecular Diagnostics	Björn Hallström et al
EPI_ISL_1534145	Sweden/SUS0000626/2021	2021-04-01	Europe	Sweden	Clinical Microbiology, Infection Prevention and Control	Section for Molecular Diagnostics	Björn Hallström et al
EPI_ISL_1534146	Sweden/SUS0000627/2021	2021-04-01	Europe	Sweden	Clinical Microbiology, Infection Prevention and Control	Section for Molecular Diagnostics	Björn Hallström et al
EPI_ISL_1534147	Sweden/SUS0000628/2021	2021-03-31	Europe	Sweden	Clinical Microbiology, Infection Prevention and Control	Section for Molecular Diagnostics	Björn Hallström et al
EPI_ISL_1534148	Sweden/SUS0000629/2021	2021-03-31	Europe	Sweden	Clinical Microbiology, Infection Prevention and Control	Section for Molecular Diagnostics	Björn Hallström et al
EPI_ISL_1534149	Sweden/SUS0000630/2021	2021-04-01	Europe	Sweden	Clinical Microbiology, Infection Prevention and Control	Section for Molecular Diagnostics	Björn Hallström et al
EPI_ISL_1534150	Sweden/SUS0000631/2021	2021-04-02	Europe	Sweden	Clinical Microbiology, Infection Prevention and Control	Section for Molecular Diagnostics	Björn Hallström et al
EPI_ISL_1534151	Sweden/SUS0000632/2021	2021-04-02	Europe	Sweden	Clinical Microbiology, Infection Prevention and Control	Section for Molecular Diagnostics	Björn Hallström et al
EPI_ISL_1534152	Sweden/SUS0000633/2021	2021-04-03	Europe	Sweden	Clinical Microbiology, Infection Prevention and Control	Section for Molecular Diagnostics	Björn Hallström et al
EPI_ISL_1534153	Sweden/SUS0000634/2021	2021-04-03	Europe	Sweden	Clinical Microbiology, Infection Prevention and Control	Section for Molecular Diagnostics	Björn Hallström et al
EPI_ISL_1534154	Sweden/SUS0000635/2021	2021-04-05	Europe	Sweden	Clinical Microbiology, Infection Prevention and Control	Section for Molecular Diagnostics	Björn Hallström et al
EPI_ISL_1534155	Sweden/SUS0000636/2021	2021-04-01	Europe	Sweden	Clinical Microbiology, Infection Prevention and Control	Section for Molecular Diagnostics	Björn Hallström et al
EPI_ISL_1534156	Sweden/SUS0000637/2021	2021-04-01	Europe	Sweden	Clinical Microbiology, Infection Prevention and Control	Section for Molecular Diagnostics	Björn Hallström et al
EPI_ISL_1534157	Sweden/SUS0000638/2021	2021-03-31	Europe	Sweden	Clinical Microbiology, Infection Prevention and Control	Section for Molecular Diagnostics	Björn Hallström et al
EPI_ISL_1534158	Sweden/SUS0000639/2021	2021-03-31	Europe	Sweden	Clinical Microbiology, Infection Prevention and Control	Section for Molecular Diagnostics	Björn Hallström et al
EPI_ISL_1534159	Sweden/SUS0000640/2021	2021-04-03	Europe	Sweden	Clinical Microbiology, Infection Prevention and Control	Section for Molecular Diagnostics	Björn Hallström et al
EPI_ISL_1629484	Sweden/SUS0000644/2021	2021-04-04	Europe	Sweden	Clinical Microbiology, Infection Prevention and Control	Section for Molecular Diagnostics	Björn Hallström et al
EPI_ISL_1629485	Sweden/SUS0000645/2021	2021-03-29	Europe	Sweden	Clinical Microbiology, Infection Prevention and Control	Section for Molecular Diagnostics	Björn Hallström et al
EPI_ISL_1629487	Sweden/SUS0000647/2021	2021-04-02	Europe	Sweden	Clinical Microbiology, Infection Prevention and Control	Section for Molecular Diagnostics	Björn Hallström et al
EPI_ISL_1629489	Sweden/SUS0000649/2021	2021-03-29	Europe	Sweden	Clinical Microbiology, Infection Prevention and Control	Section for Molecular Diagnostics	Björn Hallström et al
EPI_ISL_1629490	Sweden/SUS0000650/2021	2021-03-31	Europe	Sweden	Clinical Microbiology, Infection Prevention and Control	Section for Molecular Diagnostics	Björn Hallström et al
EPI_ISL_1629491	Sweden/SUS0000651/2021	2021-04-01	Europe	Sweden	Clinical Microbiology, Infection Prevention and Control	Section for Molecular Diagnostics	Björn Hallström et al
EPI_ISL_1629492	Sweden/SUS0000652/2021	2021-03-31	Europe	Sweden	Clinical Microbiology, Infection Prevention and Control	Section for Molecular Diagnostics	Björn Hallström et al
EPI_ISL_1629495	Sweden/SUS0000655/2021	2021-03-29	Europe	Sweden	Clinical Microbiology, Infection Prevention and Control	Section for Molecular Diagnostics	Björn Hallström et al
EPI_ISL_1629497	Sweden/SUS0000657/2021	2021-03-31	Europe	Sweden	Clinical Microbiology, Infection Prevention and Control	Section for Molecular Diagnostics	Björn Hallström et al
EPI_ISL_1629501	Sweden/SUS0000661/2021	2021-03-24	Europe	Sweden	Clinical Microbiology, Infection Prevention and Control	Section for Molecular Diagnostics	Björn Hallström et al
EPI_ISL_1629504	Sweden/SUS0000664/2021	2021-04-06	Europe	Sweden	Clinical Microbiology, Infection Prevention and Control	Section for Molecular Diagnostics	Björn Hallström et al
EPI_ISL_1629505	Sweden/SUS0000665/2021	2021-04-06	Europe	Sweden	Clinical Microbiology, Infection Prevention and Control	Section for Molecular Diagnostics	Björn Hallström et al
EPI_ISL_1629507	Sweden/SUS0000667/2021	2021-04-06	Europe	Sweden	Clinical Microbiology, Infection Prevention and Control	Section for Molecular Diagnostics	Björn Hallström et al
EPI_ISL_1629508	Sweden/SUS0000668/2021	2021-04-06	Europe	Sweden	Clinical Microbiology, Infection Prevention and Control	Section for Molecular Diagnostics	Björn Hallström et al
EPI_ISL_1629511	Sweden/SUS0000671/2021	2021-04-05	Europe	Sweden	Clinical Microbiology, Infection Prevention and Control	Section for Molecular Diagnostics	Björn Hallström et al
EPI_ISL_1629512	Sweden/SUS0000672/2021	2021-04-04	Europe	Sweden	Clinical Microbiology, Infection Prevention and Control	Section for Molecular Diagnostics	Björn Hallström et al
EPI_ISL_1629513	Sweden/SUS0000673/2021	2021-04-05	Europe	Sweden	Clinical Microbiology, Infection Prevention and Control	Section for Molecular Diagnostics	Björn Hallström et al
EPI_ISL_1629514	Sweden/SUS0000674/2021	2021-04-05	Europe	Sweden	Clinical Microbiology, Infection Prevention and Control	Section for Molecular Diagnostics	Björn Hallström et al
EPI_ISL_1629516	Sweden/SUS0000676/2021	2021-04-06	Europe	Sweden	Clinical Microbiology, Infection Prevention and Control	Section for Molecular Diagnostics	Björn Hallström et al
EPI_ISL_1629517	Sweden/SUS0000677/2021	2021-04-06	Europe	Sweden	Clinical Microbiology, Infection Prevention and Control	Section for Molecular Diagnostics	Björn Hallström et al
EPI_ISL_1629518	Sweden/SUS0000678/2021	2021-04-06	Europe	Sweden	Clinical Microbiology, Infection Prevention and Control	Section for Molecular Diagnostics	Björn Hallström et al
EPI_ISL_1629519	Sweden/SUS0000679/2021	2021-04-06	Europe	Sweden	Clinical Microbiology, Infection Prevention and Control	Section for Molecular Diagnostics	Björn Hallström et al
EPI_ISL_1629520	Sweden/SUS0000680/2021	2021-04-06	Europe	Sweden	Clinical Microbiology, Infection Prevention and Control	Section for Molecular Diagnostics	Björn Hallström et al
EPI_ISL_1629521	Sweden/SUS0000681/2021	2021-04-06	Europe	Sweden	Clinical Microbiology, Infection Prevention and Control	Section for Molecular Diagnostics	Björn Hallström et al
EPI_ISL_1629524	Sweden/SUS0000684/2021	2021-04-06	Europe	Sweden	Clinical Microbiology, Infection Prevention and Control	Section for Molecular Diagnostics	Björn Hallström et al
EPI_ISL_1629525	Sweden/SUS0000685/2021	2021-04-06	Europe	Sweden	Clinical Microbiology, Infection Prevention and Control	Section for Molecular Diagnostics	Björn Hallström et al
EPI_ISL_1629526	Sweden/SUS0000686/2021	2021-04-06	Europe	Sweden	Clinical Microbiology, Infection Prevention and Control	Section for Molecular Diagnostics	Björn Hallström et al
EPI_ISL_1629528	Sweden/SUS0000688/2021	2021-04-06	Europe	Sweden	Clinical Microbiology, Infection Prevention and Control	Section for Molecular Diagnostics	Björn Hallström et al
EPI_ISL_1629529	Sweden/SUS0000689/2021	2021-04-07	Europe	Sweden	Clinical Microbiology, Infection Prevention and Control	Section for Molecular Diagnostics	Björn Hallström et al
EPI_ISL_1629530	Sweden/SUS0000690/2021	2021-04-07	Europe	Sweden	Clinical Microbiology, Infection Prevention and Control	Section for Molecular Diagnostics	Björn Hallström et al
EPI_ISL_1629531	Sweden/SUS0000691/2021	2021-04-06	Europe	Sweden	Clinical Microbiology, Infection Prevention and Control	Section for Molecular Diagnostics	Björn Hallström et al
EPI_ISL_1629532	Sweden/SUS0000692/2021	2021-04-08	Europe	Sweden	Clinical Microbiology, Infection Prevention and Control	Section for Molecular Diagnostics	Björn Hallström et al
EPI_ISL_1629533	Sweden/SUS0000693/2021	2021-04-07	Europe	Sweden	Clinical Microbiology, Infection Prevention and Control	Section for Molecular Diagnostics	Björn Hallström et al
EPI_ISL_1629534	Sweden/SUS0000694/2021	2021-04-07	Europe	Sweden	Clinical Microbiology, Infection Prevention and Control	Section for Molecular Diagnostics	Björn Hallström et al
EPI_ISL_1629535	Sweden/SUS0000695/2021	2021-04-07	Europe	Sweden	Clinical Microbiology, Infection Prevention and Control	Section for Molecular Diagnostics	Björn Hallström et al
EPI_ISL_1629536	Sweden/SUS0000696/2021	2021-04-08	Europe	Sweden	Clinical Microbiology, Infection Prevention and Control	Section for Molecular Diagnostics	Björn Hallström et al
EPI_ISL_1629537	Sweden/SUS0000697/2021	2021-04-10	Europe	Sweden	Clinical Microbiology, Infection Prevention and Control	Section for Molecular Diagnostics	Björn Hallström et al
EPI_ISL_1629538	Sweden/SUS0000698/2021	2021-04-09	Europe	Sweden	Clinical Microbiology, Infection Prevention and Control	Section for Molecular Diagnostics	Björn Hallström et al
EPI_ISL_1629539	Sweden/SUS0000699/2021	2021-04-09	Europe	Sweden	Clinical Microbiology, Infection Prevention and Control	Section for Molecular Diagnostics	Björn Hallström et al
EPI_ISL_1629540	Sweden/SUS0000700/2021	2021-04-09	Europe	Sweden	Clinical Microbiology, Infection Prevention and Control	Section for Molecular Diagnostics	Björn Hallström et al
EPI_ISL_1629541	Sweden/SUS0000701/2021	2021-04-09	Europe	Sweden	Clinical Microbiology, Infection Prevention and Control	Section for Molecular Diagnostics	Björn Hallström et al
EPI_ISL_1629542	Sweden/SUS0000702/2021	2021-04-08	Europe	Sweden	Clinical Microbiology, Infection Prevention and Control	Section for Molecular Diagnostics	Björn Hallström et al
EPI_ISL_1629544	Sweden/SUS0000704/2021	2021-04-09	Europe	Sweden	Clinical Microbiology, Infection Prevention and Control	Section for Molecular Diagnostics	Björn Hallström et al
EPI_ISL_1629545	Sweden/SUS0000705/2021	2021-04-09	Europe	Sweden	Clinical Microbiology, Infection Prevention and Control	Section for Molecular Diagnostics	Björn Hallström et al
EPI_ISL_1629547	Sweden/SUS0000707/2021	2021-04-10	Europe	Sweden	Clinical Microbiology, Infection Prevention and Control	Section for Molecular Diagnostics	Björn Hallström et al
EPI_ISL_1629548	Sweden/SUS0000708/2021	2021-04-08	Europe	Sweden	Clinical Microbiology, Infection Prevention and Control	Section for Molecular Diagnostics	Björn Hallström et al
EPI_ISL_1629549	Sweden/SUS0000709/2021	2021-04-08	Europe	Sweden	Clinical Microbiology, Infection Prevention and Control	Section for Molecular Diagnostics	Björn Hallström et al
EPI_ISL_1629550	Sweden/SUS0000710/2021	2021-04-08	Europe	Sweden	Clinical Microbiology, Infection Prevention and Control	Section for Molecular Diagnostics	Björn Hallström et al
EPI_ISL_1629551	Sweden/SUS0000711/2021	2021-04-08	Europe	Sweden	Clinical Microbiology, Infection Prevention and Control	Section for Molecular Diagnostics	Björn Hallström et al
EPI_ISL_1629552	Sweden/SUS0000712/2021	2021-04-03	Europe	Sweden	Clinical Microbiology, Infection Prevention and Control	Section for Molecular Diagnostics	Björn Hallström et al
EPI_ISL_1629553	Sweden/SUS0000713/2021	2021-04-07	Europe	Sweden	Clinical Microbiology, Infection Prevention and Control	Section for Molecular Diagnostics	Björn Hallström et al
EPI_ISL_1629555	Sweden/SUS0000715/2021	2021-04-07	Europe	Sweden	Clinical Microbiology, Infection Prevention and Control	Section for Molecular Diagnostics	Björn Hallström et al
EPI_ISL_1629556	Sweden/SUS0000716/2021	2021-04-08	Europe	Sweden	Clinical Microbiology, Infection Prevention and Control	Section for Molecular Diagnostics	Björn Hallström et al
EPI_ISL_1629557	Sweden/SUS0000717/2021	2021-04-08	Europe	Sweden	Clinical Microbiology, Infection Prevention and Control	Section for Molecular Diagnostics	Björn Hallström et al
EPI_ISL_1629560	Sweden/SUS0000720/2021	2021-04-08	Europe	Sweden	Clinical Microbiology, Infection Prevention and Control	Section for Molecular Diagnostics	Björn Hallström et al
EPI_ISL_1629562	Sweden/SUS0000722/2021	2021-04-08	Europe	Sweden	Clinical Microbiology, Infection Prevention and Control	Section for Molecular Diagnostics	Björn Hallström et al
EPI_ISL_1629563	Sweden/SUS0000723/2021	2021-04-06	Europe	Sweden	Clinical Microbiology, Infection Prevention and Control	Section for Molecular Diagnostics	Björn Hallström et al
EPI_ISL_1629567	Sweden/SUS0000727/2021	2021-04-08	Europe	Sweden	Clinical Microbiology, Infection Prevention and Control	Section for Molecular Diagnostics	Björn Hallström et al
EPI_ISL_1629568	Sweden/SUS0000728/2021	2021-04-06	Europe	Sweden	Clinical Microbiology, Infection Prevention and Control	Section for Molecular Diagnostics	Björn Hallström et al
EPI_ISL_1629570	Sweden/SUS0000730/2021	2021-04-06	Europe	Sweden	Clinical Microbiology, Infection Prevention and Control	Section for Molecular Diagnostics	Björn Hallström et al
EPI_ISL_1629572	Sweden/SUS0000732/2021	2021-04-05	Europe	Sweden	Clinical Microbiology, Infection Prevention and Control	Section for Molecular Diagnostics	Björn Hallström et al
EPI_ISL_1629573	Sweden/SUS0000733/2021	2021-04-07	Europe	Sweden	Clinical Microbiology, Infection Prevention and Control	Section for Molecular Diagnostics	Björn Hallström et al
EPI_ISL_1629576	Sweden/SUS0000736/2021	2021-04-07	Europe	Sweden	Clinical Microbiology, Infection Prevention and Control	Section for Molecular Diagnostics	Björn Hallström et al
EPI_ISL_1629577	Sweden/SUS0000737/2021	2021-04-05	Europe	Sweden	Clinical Microbiology, Infection Prevention and Control	Section for Molecular Diagnostics	Björn Hallström et al
EPI_ISL_1629578	Sweden/SUS0000738/2021	2021-04-06	Europe	Sweden	Clinical Microbiology, Infection Prevention and Control	Section for Molecular Diagnostics	Björn Hallström et al
EPI_ISL_1629582	Sweden/SUS0000742/2021	2021-04-08	Europe	Sweden	Clinical Microbiology, Infection Prevention and Control	Section for Molecular Diagnostics	Björn Hallström et al
EPI_ISL_1629583	Sweden/SUS0000743/2021	2021-04-06	Europe	Sweden	Clinical Microbiology, Infection Prevention and Control	Section for Molecular Diagnostics	Björn Hallström et al
EPI_ISL_1629586	Sweden/SUS0000746/2021	2021-04-08	Europe	Sweden	Clinical Microbiology, Infection Prevention and Control	Section for Molecular Diagnostics	Björn Hallström et al
EPI_ISL_1629587	Sweden/SUS0000747/2021	2021-04-10	Europe	Sweden	Clinical Microbiology, Infection Prevention and Control	Section for Molecular Diagnostics	Björn Hallström et al
EPI_ISL_1629588	Sweden/SUS0000748/2021	2021-04-11	Europe	Sweden	Clinical Microbiology, Infection Prevention and Control	Section for Molecular Diagnostics	Björn Hallström et al
EPI_ISL_1629589	Sweden/SUS0000749/2021	2021-04-10	Europe	Sweden	Clinical Microbiology, Infection Prevention and Control	Section for Molecular Diagnostics	Björn Hallström et al
EPI_ISL_1629590	Sweden/SUS0000750/2021	2021-04-11	Europe	Sweden	Clinical Microbiology, Infection Prevention and Control	Section for Molecular Diagnostics	Björn Hallström et al
EPI_ISL_1629591	Sweden/SUS0000751/2021	2021-04-11	Europe	Sweden	Clinical Microbiology, Infection Prevention and Control	Section for Molecular Diagnostics	Björn Hallström et al
EPI_ISL_1629592	Sweden/SUS0000752/2021	2021-04-11	Europe	Sweden	Clinical Microbiology, Infection Prevention and Control	Section for Molecular Diagnostics	Björn Hallström et al
EPI_ISL_1629593	Sweden/SUS0000753/2021	2021-04-10	Europe	Sweden	Clinical Microbiology, Infection Prevention and Control	Section for Molecular Diagnostics	Björn Hallström et al
EPI_ISL_1629594	Sweden/SUS0000754/2021	2021-04-06	Europe	Sweden	Clinical Microbiology, Infection Prevention and Control	Section for Molecular Diagnostics	Björn Hallström et al
EPI_ISL_1629595	Sweden/SUS0000755/2021	2021-04-06	Europe	Sweden	Clinical Microbiology, Infection Prevention and Control	Section for Molecular Diagnostics	Björn Hallström et al
EPI_ISL_1629596	Sweden/SUS0000756/2021	2021-04-06	Europe	Sweden	Clinical Microbiology, Infection Prevention and Control	Section for Molecular Diagnostics	Björn Hallström et al
EPI_ISL_1629597	Sweden/SUS0000757/2021	2021-04-06	Europe	Sweden	Clinical Microbiology, Infection Prevention and Control	Section for Molecular Diagnostics	Björn Hallström et al
EPI_ISL_1629599	Sweden/SUS0000759/2021	2021-04-06	Europe	Sweden	Clinical Microbiology, Infection Prevention and Control	Section for Molecular Diagnostics	Björn Hallström et al
EPI_ISL_1629603	Sweden/SUS0000763/2021	2021-04-06	Europe	Sweden	Clinical Microbiology, Infection Prevention and Control	Section for Molecular Diagnostics	Björn Hallström et al
EPI_ISL_1629604	Sweden/SUS0000764/2021	2021-04-07	Europe	Sweden	Clinical Microbiology, Infection Prevention and Control	Section for Molecular Diagnostics	Björn Hallström et al
EPI_ISL_1629605	Sweden/SUS0000765/2021	2021-04-07	Europe	Sweden	Clinical Microbiology, Infection Prevention and Control	Section for Molecular Diagnostics	Björn Hallström et al
EPI_ISL_1629606	Sweden/SUS0000766/2021	2021-04-07	Europe	Sweden	Clinical Microbiology, Infection Prevention and Control	Section for Molecular Diagnostics	Björn Hallström et al
EPI_ISL_1629608	Sweden/SUS0000768/2021	2021-04-07	Europe	Sweden	Clinical Microbiology, Infection Prevention and Control	Section for Molecular Diagnostics	Björn Hallström et al
EPI_ISL_1629609	Sweden/SUS0000769/2021	2021-04-07	Europe	Sweden	Clinical Microbiology, Infection Prevention and Control	Section for Molecular Diagnostics	Björn Hallström et al
EPI_ISL_1629610	Sweden/SUS0000770/2021	2021-04-07	Europe	Sweden	Clinical Microbiology, Infection Prevention and Control	Section for Molecular Diagnostics	Björn Hallström et al
EPI_ISL_1629611	Sweden/SUS0000771/2021	2021-04-07	Europe	Sweden	Clinical Microbiology, Infection Prevention and Control	Section for Molecular Diagnostics	Björn Hallström et al
EPI_ISL_1629612	Sweden/SUS0000772/2021	2021-04-07	Europe	Sweden	Clinical Microbiology, Infection Prevention and Control	Section for Molecular Diagnostics	Björn Hallström et al
EPI_ISL_1629613	Sweden/SUS0000773/2021	2021-04-07	Europe	Sweden	Clinical Microbiology, Infection Prevention and Control	Section for Molecular Diagnostics	Björn Hallström et al
EPI_ISL_1629614	Sweden/SUS0000774/2021	2021-04-07	Europe	Sweden	Clinical Microbiology, Infection Prevention and Control	Section for Molecular Diagnostics	Björn Hallström et al
EPI_ISL_1629615	Sweden/SUS0000775/2021	2021-04-07	Europe	Sweden	Clinical Microbiology, Infection Prevention and Control	Section for Molecular Diagnostics	Björn Hallström et al
EPI_ISL_1629616	Sweden/SUS0000776/2021	2021-04-07	Europe	Sweden	Clinical Microbiology, Infection Prevention and Control	Section for Molecular Diagnostics	Björn Hallström et al
EPI_ISL_1629617	Sweden/SUS0000777/2021	2021-04-07	Europe	Sweden	Clinical Microbiology, Infection Prevention and Control	Section for Molecular Diagnostics	Björn Hallström et al
EPI_ISL_1629618	Sweden/SUS0000778/2021	2021-04-07	Europe	Sweden	Clinical Microbiology, Infection Prevention and Control	Section for Molecular Diagnostics	Björn Hallström et al
EPI_ISL_1629619	Sweden/SUS0000779/2021	2021-04-07	Europe	Sweden	Clinical Microbiology, Infection Prevention and Control	Section for Molecular Diagnostics	Björn Hallström et al
EPI_ISL_1629620	Sweden/SUS0000780/2021	2021-04-07	Europe	Sweden	Clinical Microbiology, Infection Prevention and Control	Section for Molecular Diagnostics	Björn Hallström et al
EPI_ISL_1629621	Sweden/SUS0000781/2021	2021-04-07	Europe	Sweden	Clinical Microbiology, Infection Prevention and Control	Section for Molecular Diagnostics	Björn Hallström et al
EPI_ISL_1629623	Sweden/SUS0000783/2021	2021-04-07	Europe	Sweden	Clinical Microbiology, Infection Prevention and Control	Section for Molecular Diagnostics	Björn Hallström et al
EPI_ISL_1629624	Sweden/SUS0000784/2021	2021-04-07	Europe	Sweden	Clinical Microbiology, Infection Prevention and Control	Section for Molecular Diagnostics	Björn Hallström et al
EPI_ISL_1629625	Sweden/SUS0000785/2021	2021-04-07	Europe	Sweden	Clinical Microbiology, Infection Prevention and Control	Section for Molecular Diagnostics	Björn Hallström et al
EPI_ISL_1629626	Sweden/SUS0000786/2021	2021-04-07	Europe	Sweden	Clinical Microbiology, Infection Prevention and Control	Section for Molecular Diagnostics	Björn Hallström et al
EPI_ISL_1629627	Sweden/SUS0000787/2021	2021-04-07	Europe	Sweden	Clinical Microbiology, Infection Prevention and Control	Section for Molecular Diagnostics	Björn Hallström et al
EPI_ISL_1629628	Sweden/SUS0000788/2021	2021-04-07	Europe	Sweden	Clinical Microbiology, Infection Prevention and Control	Section for Molecular Diagnostics	Björn Hallström et al
EPI_ISL_1629629	Sweden/SUS0000789/2021	2021-04-07	Europe	Sweden	Clinical Microbiology, Infection Prevention and Control	Section for Molecular Diagnostics	Björn Hallström et al
EPI_ISL_1629630	Sweden/SUS0000790/2021	2021-04-07	Europe	Sweden	Clinical Microbiology, Infection Prevention and Control	Section for Molecular Diagnostics	Björn Hallström et al
EPI_ISL_1629631	Sweden/SUS0000791/2021	2021-04-07	Europe	Sweden	Clinical Microbiology, Infection Prevention and Control	Section for Molecular Diagnostics	Björn Hallström et al
EPI_ISL_1629632	Sweden/SUS0000792/2021	2021-04-07	Europe	Sweden	Clinical Microbiology, Infection Prevention and Control	Section for Molecular Diagnostics	Björn Hallström et al
EPI_ISL_1629633	Sweden/SUS0000793/2021	2021-04-07	Europe	Sweden	Clinical Microbiology, Infection Prevention and Control	Section for Molecular Diagnostics	Björn Hallström et al
EPI_ISL_1629634	Sweden/SUS0000794/2021	2021-04-07	Europe	Sweden	Clinical Microbiology, Infection Prevention and Control	Section for Molecular Diagnostics	Björn Hallström et al
EPI_ISL_1629638	Sweden/SUS0000798/2021	2021-04-07	Europe	Sweden	Clinical Microbiology, Infection Prevention and Control	Section for Molecular Diagnostics	Björn Hallström et al
EPI_ISL_1629639	Sweden/SUS0000799/2021	2021-04-07	Europe	Sweden	Clinical Microbiology, Infection Prevention and Control	Section for Molecular Diagnostics	Björn Hallström et al
EPI_ISL_1629640	Sweden/SUS0000800/2021	2021-04-07	Europe	Sweden	Clinical Microbiology, Infection Prevention and Control	Section for Molecular Diagnostics	Björn Hallström et al
EPI_ISL_1629641	Sweden/SUS0000801/2021	2021-04-08	Europe	Sweden	Clinical Microbiology, Infection Prevention and Control	Section for Molecular Diagnostics	Björn Hallström et al
EPI_ISL_1629642	Sweden/SUS0000802/2021	2021-04-08	Europe	Sweden	Clinical Microbiology, Infection Prevention and Control	Section for Molecular Diagnostics	Björn Hallström et al
EPI_ISL_1629643	Sweden/SUS0000803/2021	2021-04-08	Europe	Sweden	Clinical Microbiology, Infection Prevention and Control	Section for Molecular Diagnostics	Björn Hallström et al
EPI_ISL_1629644	Sweden/SUS0000804/2021	2021-04-08	Europe	Sweden	Clinical Microbiology, Infection Prevention and Control	Section for Molecular Diagnostics	Björn Hallström et al
EPI_ISL_1629645	Sweden/SUS0000805/2021	2021-04-08	Europe	Sweden	Clinical Microbiology, Infection Prevention and Control	Section for Molecular Diagnostics	Björn Hallström et al
EPI_ISL_1629647	Sweden/SUS0000807/2021	2021-04-08	Europe	Sweden	Clinical Microbiology, Infection Prevention and Control	Section for Molecular Diagnostics	Björn Hallström et al
EPI_ISL_1629648	Sweden/SUS0000808/2021	2021-04-08	Europe	Sweden	Clinical Microbiology, Infection Prevention and Control	Section for Molecular Diagnostics	Björn Hallström et al
EPI_ISL_1629649	Sweden/SUS0000809/2021	2021-04-08	Europe	Sweden	Clinical Microbiology, Infection Prevention and Control	Section for Molecular Diagnostics	Björn Hallström et al
EPI_ISL_1629650	Sweden/SUS0000810/2021	2021-04-08	Europe	Sweden	Clinical Microbiology, Infection Prevention and Control	Section for Molecular Diagnostics	Björn Hallström et al
EPI_ISL_1629651	Sweden/SUS0000811/2021	2021-04-08	Europe	Sweden	Clinical Microbiology, Infection Prevention and Control	Section for Molecular Diagnostics	Björn Hallström et al
EPI_ISL_1629652	Sweden/SUS0000812/2021	2021-04-08	Europe	Sweden	Clinical Microbiology, Infection Prevention and Control	Section for Molecular Diagnostics	Björn Hallström et al
EPI_ISL_1629653	Sweden/SUS0000813/2021	2021-04-08	Europe	Sweden	Clinical Microbiology, Infection Prevention and Control	Section for Molecular Diagnostics	Björn Hallström et al
EPI_ISL_1629654	Sweden/SUS0000814/2021	2021-04-08	Europe	Sweden	Clinical Microbiology, Infection Prevention and Control	Section for Molecular Diagnostics	Björn Hallström et al
EPI_ISL_1629655	Sweden/SUS0000815/2021	2021-04-08	Europe	Sweden	Clinical Microbiology, Infection Prevention and Control	Section for Molecular Diagnostics	Björn Hallström et al
EPI_ISL_1629656	Sweden/SUS0000816/2021	2021-04-08	Europe	Sweden	Clinical Microbiology, Infection Prevention and Control	Section for Molecular Diagnostics	Björn Hallström et al
EPI_ISL_1629657	Sweden/SUS0000817/2021	2021-04-08	Europe	Sweden	Clinical Microbiology, Infection Prevention and Control	Section for Molecular Diagnostics	Björn Hallström et al
EPI_ISL_1629658	Sweden/SUS0000818/2021	2021-04-08	Europe	Sweden	Clinical Microbiology, Infection Prevention and Control	Section for Molecular Diagnostics	Björn Hallström et al
EPI_ISL_1629659	Sweden/SUS0000819/2021	2021-04-08	Europe	Sweden	Clinical Microbiology, Infection Prevention and Control	Section for Molecular Diagnostics	Björn Hallström et al
EPI_ISL_1629660	Sweden/SUS0000820/2021	2021-04-08	Europe	Sweden	Clinical Microbiology, Infection Prevention and Control	Section for Molecular Diagnostics	Björn Hallström et al
EPI_ISL_1629661	Sweden/SUS0000821/2021	2021-04-08	Europe	Sweden	Clinical Microbiology, Infection Prevention and Control	Section for Molecular Diagnostics	Björn Hallström et al
EPI_ISL_1629662	Sweden/SUS0000822/2021	2021-04-08	Europe	Sweden	Clinical Microbiology, Infection Prevention and Control	Section for Molecular Diagnostics	Björn Hallström et al
EPI_ISL_1629663	Sweden/SUS0000823/2021	2021-04-08	Europe	Sweden	Clinical Microbiology, Infection Prevention and Control	Section for Molecular Diagnostics	Björn Hallström et al
EPI_ISL_1629664	Sweden/SUS0000824/2021	2021-04-08	Europe	Sweden	Clinical Microbiology, Infection Prevention and Control	Section for Molecular Diagnostics	Björn Hallström et al
EPI_ISL_1629665	Sweden/SUS0000825/2021	2021-04-09	Europe	Sweden	Clinical Microbiology, Infection Prevention and Control	Section for Molecular Diagnostics	Björn Hallström et al
EPI_ISL_1629666	Sweden/SUS0000826/2021	2021-04-09	Europe	Sweden	Clinical Microbiology, Infection Prevention and Control	Section for Molecular Diagnostics	Björn Hallström et al
EPI_ISL_1629667	Sweden/SUS0000827/2021	2021-04-09	Europe	Sweden	Clinical Microbiology, Infection Prevention and Control	Section for Molecular Diagnostics	Björn Hallström et al
EPI_ISL_1629668	Sweden/SUS0000828/2021	2021-04-09	Europe	Sweden	Clinical Microbiology, Infection Prevention and Control	Section for Molecular Diagnostics	Björn Hallström et al
EPI_ISL_1629669	Sweden/SUS0000829/2021	2021-04-09	Europe	Sweden	Clinical Microbiology, Infection Prevention and Control	Section for Molecular Diagnostics	Björn Hallström et al
EPI_ISL_1629670	Sweden/SUS0000830/2021	2021-04-09	Europe	Sweden	Clinical Microbiology, Infection Prevention and Control	Section for Molecular Diagnostics	Björn Hallström et al
EPI_ISL_1629671	Sweden/SUS0000831/2021	2021-04-09	Europe	Sweden	Clinical Microbiology, Infection Prevention and Control	Section for Molecular Diagnostics	Björn Hallström et al
EPI_ISL_1629672	Sweden/SUS0000832/2021	2021-04-09	Europe	Sweden	Clinical Microbiology, Infection Prevention and Control	Section for Molecular Diagnostics	Björn Hallström et al
EPI_ISL_1629674	Sweden/SUS0000834/2021	2021-04-09	Europe	Sweden	Clinical Microbiology, Infection Prevention and Control	Section for Molecular Diagnostics	Björn Hallström et al
EPI_ISL_1629675	Sweden/SUS0000835/2021	2021-04-09	Europe	Sweden	Clinical Microbiology, Infection Prevention and Control	Section for Molecular Diagnostics	Björn Hallström et al
EPI_ISL_1629676	Sweden/SUS0000836/2021	2021-04-09	Europe	Sweden	Clinical Microbiology, Infection Prevention and Control	Section for Molecular Diagnostics	Björn Hallström et al
EPI_ISL_1629677	Sweden/SUS0000837/2021	2021-04-09	Europe	Sweden	Clinical Microbiology, Infection Prevention and Control	Section for Molecular Diagnostics	Björn Hallström et al
EPI_ISL_1629678	Sweden/SUS0000838/2021	2021-04-10	Europe	Sweden	Clinical Microbiology, Infection Prevention and Control	Section for Molecular Diagnostics	Björn Hallström et al
EPI_ISL_1629679	Sweden/SUS0000839/2021	2021-04-10	Europe	Sweden	Clinical Microbiology, Infection Prevention and Control	Section for Molecular Diagnostics	Björn Hallström et al
EPI_ISL_1629682	Sweden/SUS0000842/2021	2021-04-10	Europe	Sweden	Clinical Microbiology, Infection Prevention and Control	Section for Molecular Diagnostics	Björn Hallström et al
EPI_ISL_1629683	Sweden/SUS0000843/2021	2021-04-10	Europe	Sweden	Clinical Microbiology, Infection Prevention and Control	Section for Molecular Diagnostics	Björn Hallström et al
EPI_ISL_1629684	Sweden/SUS0000844/2021	2021-04-10	Europe	Sweden	Clinical Microbiology, Infection Prevention and Control	Section for Molecular Diagnostics	Björn Hallström et al
EPI_ISL_1629686	Sweden/SUS0000846/2021	2021-04-10	Europe	Sweden	Clinical Microbiology, Infection Prevention and Control	Section for Molecular Diagnostics	Björn Hallström et al
EPI_ISL_1629688	Sweden/SUS0000848/2021	2021-04-10	Europe	Sweden	Clinical Microbiology, Infection Prevention and Control	Section for Molecular Diagnostics	Björn Hallström et al
EPI_ISL_1629689	Sweden/SUS0000849/2021	2021-04-10	Europe	Sweden	Clinical Microbiology, Infection Prevention and Control	Section for Molecular Diagnostics	Björn Hallström et al
EPI_ISL_1629690	Sweden/SUS0000850/2021	2021-04-10	Europe	Sweden	Clinical Microbiology, Infection Prevention and Control	Section for Molecular Diagnostics	Björn Hallström et al
EPI_ISL_1629691	Sweden/SUS0000851/2021	2021-04-10	Europe	Sweden	Clinical Microbiology, Infection Prevention and Control	Section for Molecular Diagnostics	Björn Hallström et al
EPI_ISL_1629692	Sweden/SUS0000852/2021	2021-04-10	Europe	Sweden	Clinical Microbiology, Infection Prevention and Control	Section for Molecular Diagnostics	Björn Hallström et al
EPI_ISL_1629693	Sweden/SUS0000853/2021	2021-04-10	Europe	Sweden	Clinical Microbiology, Infection Prevention and Control	Section for Molecular Diagnostics	Björn Hallström et al
EPI_ISL_1629694	Sweden/SUS0000854/2021	2021-04-10	Europe	Sweden	Clinical Microbiology, Infection Prevention and Control	Section for Molecular Diagnostics	Björn Hallström et al
EPI_ISL_1629695	Sweden/SUS0000855/2021	2021-04-10	Europe	Sweden	Clinical Microbiology, Infection Prevention and Control	Section for Molecular Diagnostics	Björn Hallström et al
EPI_ISL_1629696	Sweden/SUS0000856/2021	2021-04-05	Europe	Sweden	Clinical Microbiology, Infection Prevention and Control	Section for Molecular Diagnostics	Björn Hallström et al
EPI_ISL_1629697	Sweden/SUS0000857/2021	2021-03-30	Europe	Sweden	Clinical Microbiology, Infection Prevention and Control	Section for Molecular Diagnostics	Björn Hallström et al
EPI_ISL_1629699	Sweden/SUS0000859/2021	2021-04-07	Europe	Sweden	Clinical Microbiology, Infection Prevention and Control	Section for Molecular Diagnostics	Björn Hallström et al
EPI_ISL_1629700	Sweden/SUS0000860/2021	2021-03-30	Europe	Sweden	Clinical Microbiology, Infection Prevention and Control	Section for Molecular Diagnostics	Björn Hallström et al
EPI_ISL_1629701	Sweden/SUS0000861/2021	2021-03-30	Europe	Sweden	Clinical Microbiology, Infection Prevention and Control	Section for Molecular Diagnostics	Björn Hallström et al
EPI_ISL_1629702	Sweden/SUS0000862/2021	2021-03-30	Europe	Sweden	Clinical Microbiology, Infection Prevention and Control	Section for Molecular Diagnostics	Björn Hallström et al
EPI_ISL_1629703	Sweden/SUS0000863/2021	2021-03-30	Europe	Sweden	Clinical Microbiology, Infection Prevention and Control	Section for Molecular Diagnostics	Björn Hallström et al
EPI_ISL_1629704	Sweden/SUS0000864/2021	2021-03-30	Europe	Sweden	Clinical Microbiology, Infection Prevention and Control	Section for Molecular Diagnostics	Björn Hallström et al
EPI_ISL_1629705	Sweden/SUS0000865/2021	2021-03-31	Europe	Sweden	Clinical Microbiology, Infection Prevention and Control	Section for Molecular Diagnostics	Björn Hallström et al
EPI_ISL_1629706	Sweden/SUS0000866/2021	2021-03-30	Europe	Sweden	Clinical Microbiology, Infection Prevention and Control	Section for Molecular Diagnostics	Björn Hallström et al
EPI_ISL_1629707	Sweden/SUS0000867/2021	2021-03-30	Europe	Sweden	Clinical Microbiology, Infection Prevention and Control	Section for Molecular Diagnostics	Björn Hallström et al
EPI_ISL_1823204	Sweden/SUS0001111/2021	2021-04-19	Europe	Sweden	Clinical Microbiology, Infection Prevention and Control	Section for Molecular Diagnostics	Björn Hallström et al
EPI_ISL_1823205	Sweden/SUS0001112/2021	2021-04-19	Europe	Sweden	Clinical Microbiology, Infection Prevention and Control	Section for Molecular Diagnostics	Björn Hallström et al
EPI_ISL_1823207	Sweden/SUS0001114/2021	2021-04-19	Europe	Sweden	Clinical Microbiology, Infection Prevention and Control	Section for Molecular Diagnostics	Björn Hallström et al
EPI_ISL_1823208	Sweden/SUS0001115/2021	2021-04-19	Europe	Sweden	Clinical Microbiology, Infection Prevention and Control	Section for Molecular Diagnostics	Björn Hallström et al
EPI_ISL_1823209	Sweden/SUS0001116/2021	2021-04-19	Europe	Sweden	Clinical Microbiology, Infection Prevention and Control	Section for Molecular Diagnostics	Björn Hallström et al
EPI_ISL_1823210	Sweden/SUS0001117/2021	2021-04-19	Europe	Sweden	Clinical Microbiology, Infection Prevention and Control	Section for Molecular Diagnostics	Björn Hallström et al
EPI_ISL_1823212	Sweden/SUS0001119/2021	2021-04-19	Europe	Sweden	Clinical Microbiology, Infection Prevention and Control	Section for Molecular Diagnostics	Björn Hallström et al
EPI_ISL_1823213	Sweden/SUS0001120/2021	2021-04-20	Europe	Sweden	Clinical Microbiology, Infection Prevention and Control	Section for Molecular Diagnostics	Björn Hallström et al
EPI_ISL_1823216	Sweden/SUS0001123/2021	2021-04-20	Europe	Sweden	Clinical Microbiology, Infection Prevention and Control	Section for Molecular Diagnostics	Björn Hallström et al
EPI_ISL_1823217	Sweden/SUS0001124/2021	2021-04-20	Europe	Sweden	Clinical Microbiology, Infection Prevention and Control	Section for Molecular Diagnostics	Björn Hallström et al
EPI_ISL_1823218	Sweden/SUS0001125/2021	2021-04-20	Europe	Sweden	Clinical Microbiology, Infection Prevention and Control	Section for Molecular Diagnostics	Björn Hallström et al
EPI_ISL_1823219	Sweden/SUS0001126/2021	2021-04-20	Europe	Sweden	Clinical Microbiology, Infection Prevention and Control	Section for Molecular Diagnostics	Björn Hallström et al
EPI_ISL_1823222	Sweden/SUS0001129/2021	2021-04-21	Europe	Sweden	Clinical Microbiology, Infection Prevention and Control	Section for Molecular Diagnostics	Björn Hallström et al
EPI_ISL_1823223	Sweden/SUS0001130/2021	2021-04-20	Europe	Sweden	Clinical Microbiology, Infection Prevention and Control	Section for Molecular Diagnostics	Björn Hallström et al
EPI_ISL_1823224	Sweden/SUS0001131/2021	2021-04-16	Europe	Sweden	Clinical Microbiology, Infection Prevention and Control	Section for Molecular Diagnostics	Björn Hallström et al
EPI_ISL_1823226	Sweden/SUS0001133/2021	2021-04-19	Europe	Sweden	Clinical Microbiology, Infection Prevention and Control	Section for Molecular Diagnostics	Björn Hallström et al
EPI_ISL_1823228	Sweden/SUS0001135/2021	2021-04-20	Europe	Sweden	Clinical Microbiology, Infection Prevention and Control	Section for Molecular Diagnostics	Björn Hallström et al
EPI_ISL_1823229	Sweden/SUS0001136/2021	2021-04-20	Europe	Sweden	Clinical Microbiology, Infection Prevention and Control	Section for Molecular Diagnostics	Björn Hallström et al
EPI_ISL_1823230	Sweden/SUS0001137/2021	2021-04-20	Europe	Sweden	Clinical Microbiology, Infection Prevention and Control	Section for Molecular Diagnostics	Björn Hallström et al
EPI_ISL_1823231	Sweden/SUS0001138/2021	2021-04-19	Europe	Sweden	Clinical Microbiology, Infection Prevention and Control	Section for Molecular Diagnostics	Björn Hallström et al
EPI_ISL_1823232	Sweden/SUS0001139/2021	2021-04-21	Europe	Sweden	Clinical Microbiology, Infection Prevention and Control	Section for Molecular Diagnostics	Björn Hallström et al
EPI_ISL_1823233	Sweden/SUS0001140/2021	2021-04-21	Europe	Sweden	Clinical Microbiology, Infection Prevention and Control	Section for Molecular Diagnostics	Björn Hallström et al
EPI_ISL_1823234	Sweden/SUS0001141/2021	2021-04-21	Europe	Sweden	Clinical Microbiology, Infection Prevention and Control	Section for Molecular Diagnostics	Björn Hallström et al
EPI_ISL_1823236	Sweden/SUS0001143/2021	2021-04-21	Europe	Sweden	Clinical Microbiology, Infection Prevention and Control	Section for Molecular Diagnostics	Björn Hallström et al
EPI_ISL_1823238	Sweden/SUS0001145/2021	2021-04-21	Europe	Sweden	Clinical Microbiology, Infection Prevention and Control	Section for Molecular Diagnostics	Björn Hallström et al
EPI_ISL_1823239	Sweden/SUS0001146/2021	2021-04-21	Europe	Sweden	Clinical Microbiology, Infection Prevention and Control	Section for Molecular Diagnostics	Björn Hallström et al
EPI_ISL_1823240	Sweden/SUS0001147/2021	2021-04-21	Europe	Sweden	Clinical Microbiology, Infection Prevention and Control	Section for Molecular Diagnostics	Björn Hallström et al
EPI_ISL_1823241	Sweden/SUS0001148/2021	2021-04-21	Europe	Sweden	Clinical Microbiology, Infection Prevention and Control	Section for Molecular Diagnostics	Björn Hallström et al
EPI_ISL_1823242	Sweden/SUS0001149/2021	2021-04-21	Europe	Sweden	Clinical Microbiology, Infection Prevention and Control	Section for Molecular Diagnostics	Björn Hallström et al
EPI_ISL_1823243	Sweden/SUS0001150/2021	2021-04-22	Europe	Sweden	Clinical Microbiology, Infection Prevention and Control	Section for Molecular Diagnostics	Björn Hallström et al
EPI_ISL_1823244	Sweden/SUS0001151/2021	2021-04-22	Europe	Sweden	Clinical Microbiology, Infection Prevention and Control	Section for Molecular Diagnostics	Björn Hallström et al
EPI_ISL_1823245	Sweden/SUS0001152/2021	2021-04-21	Europe	Sweden	Clinical Microbiology, Infection Prevention and Control	Section for Molecular Diagnostics	Björn Hallström et al
EPI_ISL_1823246	Sweden/SUS0001153/2021	2021-04-22	Europe	Sweden	Clinical Microbiology, Infection Prevention and Control	Section for Molecular Diagnostics	Björn Hallström et al
EPI_ISL_1823247	Sweden/SUS0001154/2021	2021-04-21	Europe	Sweden	Clinical Microbiology, Infection Prevention and Control	Section for Molecular Diagnostics	Björn Hallström et al
EPI_ISL_1823248	Sweden/SUS0001155/2021	2021-04-22	Europe	Sweden	Clinical Microbiology, Infection Prevention and Control	Section for Molecular Diagnostics	Björn Hallström et al
EPI_ISL_1823250	Sweden/SUS0001157/2021	2021-04-22	Europe	Sweden	Clinical Microbiology, Infection Prevention and Control	Section for Molecular Diagnostics	Björn Hallström et al
EPI_ISL_1823251	Sweden/SUS0001158/2021	2021-04-22	Europe	Sweden	Clinical Microbiology, Infection Prevention and Control	Section for Molecular Diagnostics	Björn Hallström et al
EPI_ISL_1823252	Sweden/SUS0001159/2021	2021-04-22	Europe	Sweden	Clinical Microbiology, Infection Prevention and Control	Section for Molecular Diagnostics	Björn Hallström et al
EPI_ISL_1823253	Sweden/SUS0001160/2021	2021-04-23	Europe	Sweden	Clinical Microbiology, Infection Prevention and Control	Section for Molecular Diagnostics	Björn Hallström et al
EPI_ISL_1823254	Sweden/SUS0001161/2021	2021-04-23	Europe	Sweden	Clinical Microbiology, Infection Prevention and Control	Section for Molecular Diagnostics	Björn Hallström et al
EPI_ISL_1823255	Sweden/SUS0001162/2021	2021-04-23	Europe	Sweden	Clinical Microbiology, Infection Prevention and Control	Section for Molecular Diagnostics	Björn Hallström et al
EPI_ISL_1823256	Sweden/SUS0001163/2021	2021-04-23	Europe	Sweden	Clinical Microbiology, Infection Prevention and Control	Section for Molecular Diagnostics	Björn Hallström et al
EPI_ISL_1823257	Sweden/SUS0001164/2021	2021-04-23	Europe	Sweden	Clinical Microbiology, Infection Prevention and Control	Section for Molecular Diagnostics	Björn Hallström et al
EPI_ISL_1823259	Sweden/SUS0001166/2021	2021-04-22	Europe	Sweden	Clinical Microbiology, Infection Prevention and Control	Section for Molecular Diagnostics	Björn Hallström et al
EPI_ISL_1823260	Sweden/SUS0001167/2021	2021-04-22	Europe	Sweden	Clinical Microbiology, Infection Prevention and Control	Section for Molecular Diagnostics	Björn Hallström et al
EPI_ISL_1823261	Sweden/SUS0001168/2021	2021-04-23	Europe	Sweden	Clinical Microbiology, Infection Prevention and Control	Section for Molecular Diagnostics	Björn Hallström et al
EPI_ISL_1823262	Sweden/SUS0001169/2021	2021-04-22	Europe	Sweden	Clinical Microbiology, Infection Prevention and Control	Section for Molecular Diagnostics	Björn Hallström et al
EPI_ISL_1823263	Sweden/SUS0001170/2021	2021-04-23	Europe	Sweden	Clinical Microbiology, Infection Prevention and Control	Section for Molecular Diagnostics	Björn Hallström et al
EPI_ISL_1823264	Sweden/SUS0001171/2021	2021-04-22	Europe	Sweden	Clinical Microbiology, Infection Prevention and Control	Section for Molecular Diagnostics	Björn Hallström et al
EPI_ISL_1823265	Sweden/SUS0001172/2021	2021-04-19	Europe	Sweden	Clinical Microbiology, Infection Prevention and Control	Section for Molecular Diagnostics	Björn Hallström et al
EPI_ISL_1823266	Sweden/SUS0001173/2021	2021-04-19	Europe	Sweden	Clinical Microbiology, Infection Prevention and Control	Section for Molecular Diagnostics	Björn Hallström et al
EPI_ISL_1823268	Sweden/SUS0001175/2021	2021-04-19	Europe	Sweden	Clinical Microbiology, Infection Prevention and Control	Section for Molecular Diagnostics	Björn Hallström et al
EPI_ISL_1823269	Sweden/SUS0001176/2021	2021-04-19	Europe	Sweden	Clinical Microbiology, Infection Prevention and Control	Section for Molecular Diagnostics	Björn Hallström et al
EPI_ISL_1823270	Sweden/SUS0001177/2021	2021-04-19	Europe	Sweden	Clinical Microbiology, Infection Prevention and Control	Section for Molecular Diagnostics	Björn Hallström et al
EPI_ISL_1823272	Sweden/SUS0001179/2021	2021-04-19	Europe	Sweden	Clinical Microbiology, Infection Prevention and Control	Section for Molecular Diagnostics	Björn Hallström et al
EPI_ISL_1823273	Sweden/SUS0001180/2021	2021-04-19	Europe	Sweden	Clinical Microbiology, Infection Prevention and Control	Section for Molecular Diagnostics	Björn Hallström et al
EPI_ISL_1823274	Sweden/SUS0001181/2021	2021-04-19	Europe	Sweden	Clinical Microbiology, Infection Prevention and Control	Section for Molecular Diagnostics	Björn Hallström et al
EPI_ISL_1823275	Sweden/SUS0001182/2021	2021-04-19	Europe	Sweden	Clinical Microbiology, Infection Prevention and Control	Section for Molecular Diagnostics	Björn Hallström et al
EPI_ISL_1823276	Sweden/SUS0001183/2021	2021-04-19	Europe	Sweden	Clinical Microbiology, Infection Prevention and Control	Section for Molecular Diagnostics	Björn Hallström et al
EPI_ISL_1823277	Sweden/SUS0001184/2021	2021-04-20	Europe	Sweden	Clinical Microbiology, Infection Prevention and Control	Section for Molecular Diagnostics	Björn Hallström et al
EPI_ISL_1823278	Sweden/SUS0001185/2021	2021-04-20	Europe	Sweden	Clinical Microbiology, Infection Prevention and Control	Section for Molecular Diagnostics	Björn Hallström et al
EPI_ISL_1823280	Sweden/SUS0001187/2021	2021-04-20	Europe	Sweden	Clinical Microbiology, Infection Prevention and Control	Section for Molecular Diagnostics	Björn Hallström et al
EPI_ISL_1823281	Sweden/SUS0001188/2021	2021-04-20	Europe	Sweden	Clinical Microbiology, Infection Prevention and Control	Section for Molecular Diagnostics	Björn Hallström et al
EPI_ISL_1823282	Sweden/SUS0001189/2021	2021-04-20	Europe	Sweden	Clinical Microbiology, Infection Prevention and Control	Section for Molecular Diagnostics	Björn Hallström et al
EPI_ISL_1823283	Sweden/SUS0001190/2021	2021-04-20	Europe	Sweden	Clinical Microbiology, Infection Prevention and Control	Section for Molecular Diagnostics	Björn Hallström et al
EPI_ISL_1823285	Sweden/SUS0001192/2021	2021-04-20	Europe	Sweden	Clinical Microbiology, Infection Prevention and Control	Section for Molecular Diagnostics	Björn Hallström et al
EPI_ISL_1823286	Sweden/SUS0001193/2021	2021-04-20	Europe	Sweden	Clinical Microbiology, Infection Prevention and Control	Section for Molecular Diagnostics	Björn Hallström et al
EPI_ISL_1823287	Sweden/SUS0001194/2021	2021-04-20	Europe	Sweden	Clinical Microbiology, Infection Prevention and Control	Section for Molecular Diagnostics	Björn Hallström et al
EPI_ISL_1823288	Sweden/SUS0001195/2021	2021-04-20	Europe	Sweden	Clinical Microbiology, Infection Prevention and Control	Section for Molecular Diagnostics	Björn Hallström et al
EPI_ISL_1823289	Sweden/SUS0001196/2021	2021-04-20	Europe	Sweden	Clinical Microbiology, Infection Prevention and Control	Section for Molecular Diagnostics	Björn Hallström et al
EPI_ISL_1823290	Sweden/SUS0001197/2021	2021-04-20	Europe	Sweden	Clinical Microbiology, Infection Prevention and Control	Section for Molecular Diagnostics	Björn Hallström et al
EPI_ISL_1823291	Sweden/SUS0001198/2021	2021-04-20	Europe	Sweden	Clinical Microbiology, Infection Prevention and Control	Section for Molecular Diagnostics	Björn Hallström et al
EPI_ISL_1823292	Sweden/SUS0001199/2021	2021-04-20	Europe	Sweden	Clinical Microbiology, Infection Prevention and Control	Section for Molecular Diagnostics	Björn Hallström et al
EPI_ISL_1823293	Sweden/SUS0001200/2021	2021-04-20	Europe	Sweden	Clinical Microbiology, Infection Prevention and Control	Section for Molecular Diagnostics	Björn Hallström et al
EPI_ISL_1823294	Sweden/SUS0001201/2021	2021-04-20	Europe	Sweden	Clinical Microbiology, Infection Prevention and Control	Section for Molecular Diagnostics	Björn Hallström et al
EPI_ISL_1823295	Sweden/SUS0001202/2021	2021-04-20	Europe	Sweden	Clinical Microbiology, Infection Prevention and Control	Section for Molecular Diagnostics	Björn Hallström et al
EPI_ISL_1823296	Sweden/SUS0001203/2021	2021-04-20	Europe	Sweden	Clinical Microbiology, Infection Prevention and Control	Section for Molecular Diagnostics	Björn Hallström et al
EPI_ISL_1823297	Sweden/SUS0001204/2021	2021-04-20	Europe	Sweden	Clinical Microbiology, Infection Prevention and Control	Section for Molecular Diagnostics	Björn Hallström et al
EPI_ISL_1823298	Sweden/SUS0001205/2021	2021-04-20	Europe	Sweden	Clinical Microbiology, Infection Prevention and Control	Section for Molecular Diagnostics	Björn Hallström et al
EPI_ISL_1823299	Sweden/SUS0001206/2021	2021-04-20	Europe	Sweden	Clinical Microbiology, Infection Prevention and Control	Section for Molecular Diagnostics	Björn Hallström et al
EPI_ISL_1823300	Sweden/SUS0001207/2021	2021-04-20	Europe	Sweden	Clinical Microbiology, Infection Prevention and Control	Section for Molecular Diagnostics	Björn Hallström et al
EPI_ISL_1823301	Sweden/SUS0001208/2021	2021-04-20	Europe	Sweden	Clinical Microbiology, Infection Prevention and Control	Section for Molecular Diagnostics	Björn Hallström et al
EPI_ISL_1823303	Sweden/SUS0001210/2021	2021-04-20	Europe	Sweden	Clinical Microbiology, Infection Prevention and Control	Section for Molecular Diagnostics	Björn Hallström et al
EPI_ISL_1823305	Sweden/SUS0001212/2021	2021-04-20	Europe	Sweden	Clinical Microbiology, Infection Prevention and Control	Section for Molecular Diagnostics	Björn Hallström et al
EPI_ISL_1823306	Sweden/SUS0001213/2021	2021-04-20	Europe	Sweden	Clinical Microbiology, Infection Prevention and Control	Section for Molecular Diagnostics	Björn Hallström et al
EPI_ISL_1823307	Sweden/SUS0001214/2021	2021-04-21	Europe	Sweden	Clinical Microbiology, Infection Prevention and Control	Section for Molecular Diagnostics	Björn Hallström et al
EPI_ISL_1823308	Sweden/SUS0001215/2021	2021-04-21	Europe	Sweden	Clinical Microbiology, Infection Prevention and Control	Section for Molecular Diagnostics	Björn Hallström et al
EPI_ISL_1823309	Sweden/SUS0001216/2021	2021-04-21	Europe	Sweden	Clinical Microbiology, Infection Prevention and Control	Section for Molecular Diagnostics	Björn Hallström et al
EPI_ISL_1823310	Sweden/SUS0001217/2021	2021-04-21	Europe	Sweden	Clinical Microbiology, Infection Prevention and Control	Section for Molecular Diagnostics	Björn Hallström et al
EPI_ISL_1823311	Sweden/SUS0001218/2021	2021-04-21	Europe	Sweden	Clinical Microbiology, Infection Prevention and Control	Section for Molecular Diagnostics	Björn Hallström et al
EPI_ISL_1823312	Sweden/SUS0001219/2021	2021-04-21	Europe	Sweden	Clinical Microbiology, Infection Prevention and Control	Section for Molecular Diagnostics	Björn Hallström et al
EPI_ISL_1823313	Sweden/SUS0001220/2021	2021-04-21	Europe	Sweden	Clinical Microbiology, Infection Prevention and Control	Section for Molecular Diagnostics	Björn Hallström et al
EPI_ISL_1823314	Sweden/SUS0001221/2021	2021-04-21	Europe	Sweden	Clinical Microbiology, Infection Prevention and Control	Section for Molecular Diagnostics	Björn Hallström et al
EPI_ISL_1823315	Sweden/SUS0001222/2021	2021-04-21	Europe	Sweden	Clinical Microbiology, Infection Prevention and Control	Section for Molecular Diagnostics	Björn Hallström et al
EPI_ISL_1823317	Sweden/SUS0001224/2021	2021-04-21	Europe	Sweden	Clinical Microbiology, Infection Prevention and Control	Section for Molecular Diagnostics	Björn Hallström et al
EPI_ISL_1823318	Sweden/SUS0001225/2021	2021-04-21	Europe	Sweden	Clinical Microbiology, Infection Prevention and Control	Section for Molecular Diagnostics	Björn Hallström et al
EPI_ISL_1823320	Sweden/SUS0001227/2021	2021-04-21	Europe	Sweden	Clinical Microbiology, Infection Prevention and Control	Section for Molecular Diagnostics	Björn Hallström et al
EPI_ISL_1823321	Sweden/SUS0001228/2021	2021-04-21	Europe	Sweden	Clinical Microbiology, Infection Prevention and Control	Section for Molecular Diagnostics	Björn Hallström et al
EPI_ISL_1823322	Sweden/SUS0001229/2021	2021-04-21	Europe	Sweden	Clinical Microbiology, Infection Prevention and Control	Section for Molecular Diagnostics	Björn Hallström et al
EPI_ISL_1823324	Sweden/SUS0001231/2021	2021-04-21	Europe	Sweden	Clinical Microbiology, Infection Prevention and Control	Section for Molecular Diagnostics	Björn Hallström et al
EPI_ISL_1823325	Sweden/SUS0001232/2021	2021-04-21	Europe	Sweden	Clinical Microbiology, Infection Prevention and Control	Section for Molecular Diagnostics	Björn Hallström et al
EPI_ISL_1823326	Sweden/SUS0001233/2021	2021-04-21	Europe	Sweden	Clinical Microbiology, Infection Prevention and Control	Section for Molecular Diagnostics	Björn Hallström et al
EPI_ISL_1823328	Sweden/SUS0001235/2021	2021-04-22	Europe	Sweden	Clinical Microbiology, Infection Prevention and Control	Section for Molecular Diagnostics	Björn Hallström et al
EPI_ISL_1823329	Sweden/SUS0001236/2021	2021-04-22	Europe	Sweden	Clinical Microbiology, Infection Prevention and Control	Section for Molecular Diagnostics	Björn Hallström et al
EPI_ISL_1823331	Sweden/SUS0001238/2021	2021-04-22	Europe	Sweden	Clinical Microbiology, Infection Prevention and Control	Section for Molecular Diagnostics	Björn Hallström et al
EPI_ISL_1823332	Sweden/SUS0001239/2021	2021-04-22	Europe	Sweden	Clinical Microbiology, Infection Prevention and Control	Section for Molecular Diagnostics	Björn Hallström et al
EPI_ISL_1823333	Sweden/SUS0001240/2021	2021-04-22	Europe	Sweden	Clinical Microbiology, Infection Prevention and Control	Section for Molecular Diagnostics	Björn Hallström et al
EPI_ISL_1823334	Sweden/SUS0001241/2021	2021-04-22	Europe	Sweden	Clinical Microbiology, Infection Prevention and Control	Section for Molecular Diagnostics	Björn Hallström et al
EPI_ISL_1823335	Sweden/SUS0001242/2021	2021-04-22	Europe	Sweden	Clinical Microbiology, Infection Prevention and Control	Section for Molecular Diagnostics	Björn Hallström et al
EPI_ISL_1823336	Sweden/SUS0001243/2021	2021-04-22	Europe	Sweden	Clinical Microbiology, Infection Prevention and Control	Section for Molecular Diagnostics	Björn Hallström et al
EPI_ISL_1823337	Sweden/SUS0001244/2021	2021-04-22	Europe	Sweden	Clinical Microbiology, Infection Prevention and Control	Section for Molecular Diagnostics	Björn Hallström et al
EPI_ISL_1823338	Sweden/SUS0001245/2021	2021-04-22	Europe	Sweden	Clinical Microbiology, Infection Prevention and Control	Section for Molecular Diagnostics	Björn Hallström et al
EPI_ISL_1823339	Sweden/SUS0001246/2021	2021-04-22	Europe	Sweden	Clinical Microbiology, Infection Prevention and Control	Section for Molecular Diagnostics	Björn Hallström et al
EPI_ISL_1823341	Sweden/SUS0001248/2021	2021-04-22	Europe	Sweden	Clinical Microbiology, Infection Prevention and Control	Section for Molecular Diagnostics	Björn Hallström et al
EPI_ISL_1823342	Sweden/SUS0001249/2021	2021-04-22	Europe	Sweden	Clinical Microbiology, Infection Prevention and Control	Section for Molecular Diagnostics	Björn Hallström et al
EPI_ISL_1823343	Sweden/SUS0001250/2021	2021-04-22	Europe	Sweden	Clinical Microbiology, Infection Prevention and Control	Section for Molecular Diagnostics	Björn Hallström et al
EPI_ISL_1823344	Sweden/SUS0001251/2021	2021-04-22	Europe	Sweden	Clinical Microbiology, Infection Prevention and Control	Section for Molecular Diagnostics	Björn Hallström et al
EPI_ISL_1823345	Sweden/SUS0001252/2021	2021-04-22	Europe	Sweden	Clinical Microbiology, Infection Prevention and Control	Section for Molecular Diagnostics	Björn Hallström et al
EPI_ISL_1823346	Sweden/SUS0001253/2021	2021-04-23	Europe	Sweden	Clinical Microbiology, Infection Prevention and Control	Section for Molecular Diagnostics	Björn Hallström et al
EPI_ISL_1823347	Sweden/SUS0001254/2021	2021-04-23	Europe	Sweden	Clinical Microbiology, Infection Prevention and Control	Section for Molecular Diagnostics	Björn Hallström et al
EPI_ISL_1823348	Sweden/SUS0001255/2021	2021-04-23	Europe	Sweden	Clinical Microbiology, Infection Prevention and Control	Section for Molecular Diagnostics	Björn Hallström et al
EPI_ISL_1823350	Sweden/SUS0001257/2021	2021-04-23	Europe	Sweden	Clinical Microbiology, Infection Prevention and Control	Section for Molecular Diagnostics	Björn Hallström et al
EPI_ISL_1823351	Sweden/SUS0001258/2021	2021-04-23	Europe	Sweden	Clinical Microbiology, Infection Prevention and Control	Section for Molecular Diagnostics	Björn Hallström et al
EPI_ISL_1823352	Sweden/SUS0001259/2021	2021-04-23	Europe	Sweden	Clinical Microbiology, Infection Prevention and Control	Section for Molecular Diagnostics	Björn Hallström et al
EPI_ISL_1823354	Sweden/SUS0001261/2021	2021-04-23	Europe	Sweden	Clinical Microbiology, Infection Prevention and Control	Section for Molecular Diagnostics	Björn Hallström et al
EPI_ISL_1823355	Sweden/SUS0001262/2021	2021-04-23	Europe	Sweden	Clinical Microbiology, Infection Prevention and Control	Section for Molecular Diagnostics	Björn Hallström et al
EPI_ISL_1823356	Sweden/SUS0001263/2021	2021-04-23	Europe	Sweden	Clinical Microbiology, Infection Prevention and Control	Section for Molecular Diagnostics	Björn Hallström et al
EPI_ISL_1823357	Sweden/SUS0001264/2021	2021-04-23	Europe	Sweden	Clinical Microbiology, Infection Prevention and Control	Section for Molecular Diagnostics	Björn Hallström et al
EPI_ISL_1823358	Sweden/SUS0001265/2021	2021-04-23	Europe	Sweden	Clinical Microbiology, Infection Prevention and Control	Section for Molecular Diagnostics	Björn Hallström et al
EPI_ISL_1823360	Sweden/SUS0001267/2021	2021-04-23	Europe	Sweden	Clinical Microbiology, Infection Prevention and Control	Section for Molecular Diagnostics	Björn Hallström et al
EPI_ISL_1823361	Sweden/SUS0001268/2021	2021-04-23	Europe	Sweden	Clinical Microbiology, Infection Prevention and Control	Section for Molecular Diagnostics	Björn Hallström et al
EPI_ISL_1823362	Sweden/SUS0001269/2021	2021-04-23	Europe	Sweden	Clinical Microbiology, Infection Prevention and Control	Section for Molecular Diagnostics	Björn Hallström et al
EPI_ISL_1823363	Sweden/SUS0001270/2021	2021-04-23	Europe	Sweden	Clinical Microbiology, Infection Prevention and Control	Section for Molecular Diagnostics	Björn Hallström et al
EPI_ISL_1823364	Sweden/SUS0001271/2021	2021-04-23	Europe	Sweden	Clinical Microbiology, Infection Prevention and Control	Section for Molecular Diagnostics	Björn Hallström et al
EPI_ISL_1823365	Sweden/SUS0001272/2021	2021-04-23	Europe	Sweden	Clinical Microbiology, Infection Prevention and Control	Section for Molecular Diagnostics	Björn Hallström et al
EPI_ISL_1823366	Sweden/SUS0001273/2021	2021-04-23	Europe	Sweden	Clinical Microbiology, Infection Prevention and Control	Section for Molecular Diagnostics	Björn Hallström et al
EPI_ISL_1823367	Sweden/SUS0001274/2021	2021-04-23	Europe	Sweden	Clinical Microbiology, Infection Prevention and Control	Section for Molecular Diagnostics	Björn Hallström et al
EPI_ISL_1823368	Sweden/SUS0001275/2021	2021-04-24	Europe	Sweden	Clinical Microbiology, Infection Prevention and Control	Section for Molecular Diagnostics	Björn Hallström et al
EPI_ISL_1823369	Sweden/SUS0001276/2021	2021-04-24	Europe	Sweden	Clinical Microbiology, Infection Prevention and Control	Section for Molecular Diagnostics	Björn Hallström et al
EPI_ISL_1823370	Sweden/SUS0001277/2021	2021-04-24	Europe	Sweden	Clinical Microbiology, Infection Prevention and Control	Section for Molecular Diagnostics	Björn Hallström et al
EPI_ISL_1823371	Sweden/SUS0001278/2021	2021-04-24	Europe	Sweden	Clinical Microbiology, Infection Prevention and Control	Section for Molecular Diagnostics	Björn Hallström et al
EPI_ISL_1823372	Sweden/SUS0001279/2021	2021-04-24	Europe	Sweden	Clinical Microbiology, Infection Prevention and Control	Section for Molecular Diagnostics	Björn Hallström et al
EPI_ISL_1823373	Sweden/SUS0001280/2021	2021-04-24	Europe	Sweden	Clinical Microbiology, Infection Prevention and Control	Section for Molecular Diagnostics	Björn Hallström et al
EPI_ISL_1823374	Sweden/SUS0001281/2021	2021-04-24	Europe	Sweden	Clinical Microbiology, Infection Prevention and Control	Section for Molecular Diagnostics	Björn Hallström et al
EPI_ISL_1823375	Sweden/SUS0001282/2021	2021-04-24	Europe	Sweden	Clinical Microbiology, Infection Prevention and Control	Section for Molecular Diagnostics	Björn Hallström et al
EPI_ISL_1823376	Sweden/SUS0001283/2021	2021-04-24	Europe	Sweden	Clinical Microbiology, Infection Prevention and Control	Section for Molecular Diagnostics	Björn Hallström et al
EPI_ISL_1823377	Sweden/SUS0001284/2021	2021-04-24	Europe	Sweden	Clinical Microbiology, Infection Prevention and Control	Section for Molecular Diagnostics	Björn Hallström et al
EPI_ISL_1823378	Sweden/SUS0001285/2021	2021-04-24	Europe	Sweden	Clinical Microbiology, Infection Prevention and Control	Section for Molecular Diagnostics	Björn Hallström et al
EPI_ISL_1823379	Sweden/SUS0001286/2021	2021-04-24	Europe	Sweden	Clinical Microbiology, Infection Prevention and Control	Section for Molecular Diagnostics	Björn Hallström et al
EPI_ISL_1823380	Sweden/SUS0001287/2021	2021-04-24	Europe	Sweden	Clinical Microbiology, Infection Prevention and Control	Section for Molecular Diagnostics	Björn Hallström et al
EPI_ISL_1823381	Sweden/SUS0001288/2021	2021-04-24	Europe	Sweden	Clinical Microbiology, Infection Prevention and Control	Section for Molecular Diagnostics	Björn Hallström et al
EPI_ISL_1823384	Sweden/SUS0001291/2021	2021-04-25	Europe	Sweden	Clinical Microbiology, Infection Prevention and Control	Section for Molecular Diagnostics	Björn Hallström et al
EPI_ISL_1823386	Sweden/SUS0001293/2021	2021-04-25	Europe	Sweden	Clinical Microbiology, Infection Prevention and Control	Section for Molecular Diagnostics	Björn Hallström et al
EPI_ISL_1823387	Sweden/SUS0001294/2021	2021-04-25	Europe	Sweden	Clinical Microbiology, Infection Prevention and Control	Section for Molecular Diagnostics	Björn Hallström et al
EPI_ISL_1823388	Sweden/SUS0001295/2021	2021-04-10	Europe	Sweden	Clinical Microbiology, Infection Prevention and Control	Section for Molecular Diagnostics	Björn Hallström et al
EPI_ISL_1823389	Sweden/SUS0001296/2021	2021-04-10	Europe	Sweden	Clinical Microbiology, Infection Prevention and Control	Section for Molecular Diagnostics	Björn Hallström et al
EPI_ISL_1823393	Sweden/SUS0001300/2021	2021-04-10	Europe	Sweden	Clinical Microbiology, Infection Prevention and Control	Section for Molecular Diagnostics	Björn Hallström et al
EPI_ISL_1823394	Sweden/SUS0001301/2021	2021-04-14	Europe	Sweden	Clinical Microbiology, Infection Prevention and Control	Section for Molecular Diagnostics	Björn Hallström et al
EPI_ISL_1823395	Sweden/SUS0001302/2021	2021-04-14	Europe	Sweden	Clinical Microbiology, Infection Prevention and Control	Section for Molecular Diagnostics	Björn Hallström et al
EPI_ISL_1823396	Sweden/SUS0001303/2021	2021-04-15	Europe	Sweden	Clinical Microbiology, Infection Prevention and Control	Section for Molecular Diagnostics	Björn Hallström et al
EPI_ISL_1823397	Sweden/SUS0001304/2021	2021-04-16	Europe	Sweden	Clinical Microbiology, Infection Prevention and Control	Section for Molecular Diagnostics	Björn Hallström et al
EPI_ISL_1823398	Sweden/SUS0001305/2021	2021-04-24	Europe	Sweden	Clinical Microbiology, Infection Prevention and Control	Section for Molecular Diagnostics	Björn Hallström et al
EPI_ISL_1823399	Sweden/SUS0001306/2021	2021-04-24	Europe	Sweden	Clinical Microbiology, Infection Prevention and Control	Section for Molecular Diagnostics	Björn Hallström et al
EPI_ISL_1823400	Sweden/SUS0001307/2021	2021-04-25	Europe	Sweden	Clinical Microbiology, Infection Prevention and Control	Section for Molecular Diagnostics	Björn Hallström et al
EPI_ISL_1823401	Sweden/SUS0001308/2021	2021-04-25	Europe	Sweden	Clinical Microbiology, Infection Prevention and Control	Section for Molecular Diagnostics	Björn Hallström et al
EPI_ISL_1823403	Sweden/SUS0001310/2021	2021-04-23	Europe	Sweden	Clinical Microbiology, Infection Prevention and Control	Section for Molecular Diagnostics	Björn Hallström et al
EPI_ISL_1968726	Sweden/SUS0001314/2021	2021-04-19	Europe	Sweden	Clinical Microbiology, Infection Prevention and Control	Section for Molecular Diagnostics	Björn Hallström et al
EPI_ISL_1968729	Sweden/SUS0001317/2021	2021-04-19	Europe	Sweden	Clinical Microbiology, Infection Prevention and Control	Section for Molecular Diagnostics	Björn Hallström et al
EPI_ISL_1968731	Sweden/SUS0001319/2021	2021-04-20	Europe	Sweden	Clinical Microbiology, Infection Prevention and Control	Section for Molecular Diagnostics	Björn Hallström et al
EPI_ISL_1968732	Sweden/SUS0001320/2021	2021-04-22	Europe	Sweden	Clinical Microbiology, Infection Prevention and Control	Section for Molecular Diagnostics	Björn Hallström et al
EPI_ISL_1968736	Sweden/SUS0001324/2021	2021-04-19	Europe	Sweden	Clinical Microbiology, Infection Prevention and Control	Section for Molecular Diagnostics	Björn Hallström et al
EPI_ISL_1968737	Sweden/SUS0001325/2021	2021-04-16	Europe	Sweden	Clinical Microbiology, Infection Prevention and Control	Section for Molecular Diagnostics	Björn Hallström et al
EPI_ISL_1968742	Sweden/SUS0001330/2021	2021-04-19	Europe	Sweden	Clinical Microbiology, Infection Prevention and Control	Section for Molecular Diagnostics	Björn Hallström et al
EPI_ISL_1968743	Sweden/SUS0001331/2021	2021-04-21	Europe	Sweden	Clinical Microbiology, Infection Prevention and Control	Section for Molecular Diagnostics	Björn Hallström et al
EPI_ISL_1968744	Sweden/SUS0001332/2021	2021-04-22	Europe	Sweden	Clinical Microbiology, Infection Prevention and Control	Section for Molecular Diagnostics	Björn Hallström et al
EPI_ISL_1968745	Sweden/SUS0001333/2021	2021-04-22	Europe	Sweden	Clinical Microbiology, Infection Prevention and Control	Section for Molecular Diagnostics	Björn Hallström et al
EPI_ISL_1968748	Sweden/SUS0001336/2021	2021-04-16	Europe	Sweden	Clinical Microbiology, Infection Prevention and Control	Section for Molecular Diagnostics	Björn Hallström et al
EPI_ISL_1968749	Sweden/SUS0001337/2021	2021-04-20	Europe	Sweden	Clinical Microbiology, Infection Prevention and Control	Section for Molecular Diagnostics	Björn Hallström et al
EPI_ISL_1968750	Sweden/SUS0001338/2021	2021-04-23	Europe	Sweden	Clinical Microbiology, Infection Prevention and Control	Section for Molecular Diagnostics	Björn Hallström et al
EPI_ISL_1968751	Sweden/SUS0001339/2021	2021-04-19	Europe	Sweden	Clinical Microbiology, Infection Prevention and Control	Section for Molecular Diagnostics	Björn Hallström et al
EPI_ISL_1968752	Sweden/SUS0001340/2021	2021-04-18	Europe	Sweden	Clinical Microbiology, Infection Prevention and Control	Section for Molecular Diagnostics	Björn Hallström et al
EPI_ISL_1968753	Sweden/SUS0001341/2021	2021-04-26	Europe	Sweden	Clinical Microbiology, Infection Prevention and Control	Section for Molecular Diagnostics	Björn Hallström et al
EPI_ISL_1968754	Sweden/SUS0001342/2021	2021-04-26	Europe	Sweden	Clinical Microbiology, Infection Prevention and Control	Section for Molecular Diagnostics	Björn Hallström et al
EPI_ISL_1968755	Sweden/SUS0001343/2021	2021-04-26	Europe	Sweden	Clinical Microbiology, Infection Prevention and Control	Section for Molecular Diagnostics	Björn Hallström et al
EPI_ISL_1968756	Sweden/SUS0001344/2021	2021-04-27	Europe	Sweden	Clinical Microbiology, Infection Prevention and Control	Section for Molecular Diagnostics	Björn Hallström et al
EPI_ISL_1968757	Sweden/SUS0001345/2021	2021-04-26	Europe	Sweden	Clinical Microbiology, Infection Prevention and Control	Section for Molecular Diagnostics	Björn Hallström et al
EPI_ISL_1968758	Sweden/SUS0001346/2021	2021-04-26	Europe	Sweden	Clinical Microbiology, Infection Prevention and Control	Section for Molecular Diagnostics	Björn Hallström et al
EPI_ISL_1968761	Sweden/SUS0001349/2021	2021-04-26	Europe	Sweden	Clinical Microbiology, Infection Prevention and Control	Section for Molecular Diagnostics	Björn Hallström et al
EPI_ISL_1968762	Sweden/SUS0001350/2021	2021-04-26	Europe	Sweden	Clinical Microbiology, Infection Prevention and Control	Section for Molecular Diagnostics	Björn Hallström et al
EPI_ISL_1968763	Sweden/SUS0001351/2021	2021-04-26	Europe	Sweden	Clinical Microbiology, Infection Prevention and Control	Section for Molecular Diagnostics	Björn Hallström et al
EPI_ISL_1968764	Sweden/SUS0001352/2021	2021-04-27	Europe	Sweden	Clinical Microbiology, Infection Prevention and Control	Section for Molecular Diagnostics	Björn Hallström et al
EPI_ISL_1968765	Sweden/SUS0001353/2021	2021-04-27	Europe	Sweden	Clinical Microbiology, Infection Prevention and Control	Section for Molecular Diagnostics	Björn Hallström et al
EPI_ISL_1968766	Sweden/SUS0001354/2021	2021-04-28	Europe	Sweden	Clinical Microbiology, Infection Prevention and Control	Section for Molecular Diagnostics	Björn Hallström et al
EPI_ISL_1968767	Sweden/SUS0001355/2021	2021-04-28	Europe	Sweden	Clinical Microbiology, Infection Prevention and Control	Section for Molecular Diagnostics	Björn Hallström et al
EPI_ISL_1968768	Sweden/SUS0001356/2021	2021-04-25	Europe	Sweden	Clinical Microbiology, Infection Prevention and Control	Section for Molecular Diagnostics	Björn Hallström et al
EPI_ISL_1968769	Sweden/SUS0001357/2021	2021-04-25	Europe	Sweden	Clinical Microbiology, Infection Prevention and Control	Section for Molecular Diagnostics	Björn Hallström et al
EPI_ISL_1968770	Sweden/SUS0001358/2021	2021-04-25	Europe	Sweden	Clinical Microbiology, Infection Prevention and Control	Section for Molecular Diagnostics	Björn Hallström et al
EPI_ISL_1968771	Sweden/SUS0001359/2021	2021-04-26	Europe	Sweden	Clinical Microbiology, Infection Prevention and Control	Section for Molecular Diagnostics	Björn Hallström et al
EPI_ISL_1968772	Sweden/SUS0001360/2021	2021-04-26	Europe	Sweden	Clinical Microbiology, Infection Prevention and Control	Section for Molecular Diagnostics	Björn Hallström et al
EPI_ISL_1968774	Sweden/SUS0001362/2021	2021-04-26	Europe	Sweden	Clinical Microbiology, Infection Prevention and Control	Section for Molecular Diagnostics	Björn Hallström et al
EPI_ISL_1968775	Sweden/SUS0001363/2021	2021-04-26	Europe	Sweden	Clinical Microbiology, Infection Prevention and Control	Section for Molecular Diagnostics	Björn Hallström et al
EPI_ISL_1968776	Sweden/SUS0001364/2021	2021-04-26	Europe	Sweden	Clinical Microbiology, Infection Prevention and Control	Section for Molecular Diagnostics	Björn Hallström et al
EPI_ISL_1968777	Sweden/SUS0001365/2021	2021-04-26	Europe	Sweden	Clinical Microbiology, Infection Prevention and Control	Section for Molecular Diagnostics	Björn Hallström et al
EPI_ISL_1968778	Sweden/SUS0001366/2021	2021-04-25	Europe	Sweden	Clinical Microbiology, Infection Prevention and Control	Section for Molecular Diagnostics	Björn Hallström et al
EPI_ISL_1968779	Sweden/SUS0001367/2021	2021-04-26	Europe	Sweden	Clinical Microbiology, Infection Prevention and Control	Section for Molecular Diagnostics	Björn Hallström et al
EPI_ISL_1968780	Sweden/SUS0001368/2021	2021-04-26	Europe	Sweden	Clinical Microbiology, Infection Prevention and Control	Section for Molecular Diagnostics	Björn Hallström et al
EPI_ISL_1968781	Sweden/SUS0001369/2021	2021-04-27	Europe	Sweden	Clinical Microbiology, Infection Prevention and Control	Section for Molecular Diagnostics	Björn Hallström et al
EPI_ISL_1968782	Sweden/SUS0001370/2021	2021-04-27	Europe	Sweden	Clinical Microbiology, Infection Prevention and Control	Section for Molecular Diagnostics	Björn Hallström et al
EPI_ISL_1968783	Sweden/SUS0001371/2021	2021-04-27	Europe	Sweden	Clinical Microbiology, Infection Prevention and Control	Section for Molecular Diagnostics	Björn Hallström et al
EPI_ISL_1968784	Sweden/SUS0001372/2021	2021-04-27	Europe	Sweden	Clinical Microbiology, Infection Prevention and Control	Section for Molecular Diagnostics	Björn Hallström et al
EPI_ISL_1968785	Sweden/SUS0001373/2021	2021-04-27	Europe	Sweden	Clinical Microbiology, Infection Prevention and Control	Section for Molecular Diagnostics	Björn Hallström et al
EPI_ISL_1968786	Sweden/SUS0001374/2021	2021-04-27	Europe	Sweden	Clinical Microbiology, Infection Prevention and Control	Section for Molecular Diagnostics	Björn Hallström et al
EPI_ISL_1968787	Sweden/SUS0001375/2021	2021-04-27	Europe	Sweden	Clinical Microbiology, Infection Prevention and Control	Section for Molecular Diagnostics	Björn Hallström et al
EPI_ISL_1968788	Sweden/SUS0001376/2021	2021-04-27	Europe	Sweden	Clinical Microbiology, Infection Prevention and Control	Section for Molecular Diagnostics	Björn Hallström et al
EPI_ISL_1968789	Sweden/SUS0001377/2021	2021-04-27	Europe	Sweden	Clinical Microbiology, Infection Prevention and Control	Section for Molecular Diagnostics	Björn Hallström et al
EPI_ISL_1968790	Sweden/SUS0001378/2021	2021-04-27	Europe	Sweden	Clinical Microbiology, Infection Prevention and Control	Section for Molecular Diagnostics	Björn Hallström et al
EPI_ISL_1968791	Sweden/SUS0001379/2021	2021-04-27	Europe	Sweden	Clinical Microbiology, Infection Prevention and Control	Section for Molecular Diagnostics	Björn Hallström et al
EPI_ISL_1968792	Sweden/SUS0001380/2021	2021-04-28	Europe	Sweden	Clinical Microbiology, Infection Prevention and Control	Section for Molecular Diagnostics	Björn Hallström et al
EPI_ISL_1968793	Sweden/SUS0001381/2021	2021-04-28	Europe	Sweden	Clinical Microbiology, Infection Prevention and Control	Section for Molecular Diagnostics	Björn Hallström et al
EPI_ISL_1968794	Sweden/SUS0001382/2021	2021-04-28	Europe	Sweden	Clinical Microbiology, Infection Prevention and Control	Section for Molecular Diagnostics	Björn Hallström et al
EPI_ISL_1968795	Sweden/SUS0001383/2021	2021-04-28	Europe	Sweden	Clinical Microbiology, Infection Prevention and Control	Section for Molecular Diagnostics	Björn Hallström et al
EPI_ISL_1968796	Sweden/SUS0001384/2021	2021-04-28	Europe	Sweden	Clinical Microbiology, Infection Prevention and Control	Section for Molecular Diagnostics	Björn Hallström et al
EPI_ISL_1968797	Sweden/SUS0001385/2021	2021-04-28	Europe	Sweden	Clinical Microbiology, Infection Prevention and Control	Section for Molecular Diagnostics	Björn Hallström et al
EPI_ISL_1968798	Sweden/SUS0001386/2021	2021-04-28	Europe	Sweden	Clinical Microbiology, Infection Prevention and Control	Section for Molecular Diagnostics	Björn Hallström et al
EPI_ISL_1968799	Sweden/SUS0001387/2021	2021-04-28	Europe	Sweden	Clinical Microbiology, Infection Prevention and Control	Section for Molecular Diagnostics	Björn Hallström et al
EPI_ISL_1968800	Sweden/SUS0001388/2021	2021-04-28	Europe	Sweden	Clinical Microbiology, Infection Prevention and Control	Section for Molecular Diagnostics	Björn Hallström et al
EPI_ISL_1968801	Sweden/SUS0001389/2021	2021-04-27	Europe	Sweden	Clinical Microbiology, Infection Prevention and Control	Section for Molecular Diagnostics	Björn Hallström et al
EPI_ISL_1968802	Sweden/SUS0001390/2021	2021-04-28	Europe	Sweden	Clinical Microbiology, Infection Prevention and Control	Section for Molecular Diagnostics	Björn Hallström et al
EPI_ISL_1968803	Sweden/SUS0001391/2021	2021-04-28	Europe	Sweden	Clinical Microbiology, Infection Prevention and Control	Section for Molecular Diagnostics	Björn Hallström et al
EPI_ISL_1968804	Sweden/SUS0001392/2021	2021-04-29	Europe	Sweden	Clinical Microbiology, Infection Prevention and Control	Section for Molecular Diagnostics	Björn Hallström et al
EPI_ISL_1968805	Sweden/SUS0001393/2021	2021-04-28	Europe	Sweden	Clinical Microbiology, Infection Prevention and Control	Section for Molecular Diagnostics	Björn Hallström et al
EPI_ISL_1968806	Sweden/SUS0001394/2021	2021-04-28	Europe	Sweden	Clinical Microbiology, Infection Prevention and Control	Section for Molecular Diagnostics	Björn Hallström et al
EPI_ISL_1968807	Sweden/SUS0001395/2021	2021-04-28	Europe	Sweden	Clinical Microbiology, Infection Prevention and Control	Section for Molecular Diagnostics	Björn Hallström et al
EPI_ISL_1968808	Sweden/SUS0001396/2021	2021-04-29	Europe	Sweden	Clinical Microbiology, Infection Prevention and Control	Section for Molecular Diagnostics	Björn Hallström et al
EPI_ISL_1968810	Sweden/SUS0001398/2021	2021-04-29	Europe	Sweden	Clinical Microbiology, Infection Prevention and Control	Section for Molecular Diagnostics	Björn Hallström et al
EPI_ISL_1968811	Sweden/SUS0001399/2021	2021-04-29	Europe	Sweden	Clinical Microbiology, Infection Prevention and Control	Section for Molecular Diagnostics	Björn Hallström et al
EPI_ISL_1968813	Sweden/SUS0001401/2021	2021-04-28	Europe	Sweden	Clinical Microbiology, Infection Prevention and Control	Section for Molecular Diagnostics	Björn Hallström et al
EPI_ISL_1968814	Sweden/SUS0001402/2021	2021-04-29	Europe	Sweden	Clinical Microbiology, Infection Prevention and Control	Section for Molecular Diagnostics	Björn Hallström et al
EPI_ISL_1968815	Sweden/SUS0001403/2021	2021-04-29	Europe	Sweden	Clinical Microbiology, Infection Prevention and Control	Section for Molecular Diagnostics	Björn Hallström et al
EPI_ISL_1968816	Sweden/SUS0001404/2021	2021-04-29	Europe	Sweden	Clinical Microbiology, Infection Prevention and Control	Section for Molecular Diagnostics	Björn Hallström et al
EPI_ISL_1968817	Sweden/SUS0001405/2021	2021-04-30	Europe	Sweden	Clinical Microbiology, Infection Prevention and Control	Section for Molecular Diagnostics	Björn Hallström et al
EPI_ISL_1968818	Sweden/SUS0001406/2021	2021-04-30	Europe	Sweden	Clinical Microbiology, Infection Prevention and Control	Section for Molecular Diagnostics	Björn Hallström et al
EPI_ISL_1968819	Sweden/SUS0001407/2021	2021-04-30	Europe	Sweden	Clinical Microbiology, Infection Prevention and Control	Section for Molecular Diagnostics	Björn Hallström et al
EPI_ISL_1968820	Sweden/SUS0001408/2021	2021-04-30	Europe	Sweden	Clinical Microbiology, Infection Prevention and Control	Section for Molecular Diagnostics	Björn Hallström et al
EPI_ISL_1968821	Sweden/SUS0001409/2021	2021-04-30	Europe	Sweden	Clinical Microbiology, Infection Prevention and Control	Section for Molecular Diagnostics	Björn Hallström et al
EPI_ISL_1968822	Sweden/SUS0001410/2021	2021-04-29	Europe	Sweden	Clinical Microbiology, Infection Prevention and Control	Section for Molecular Diagnostics	Björn Hallström et al
EPI_ISL_1968823	Sweden/SUS0001411/2021	2021-04-30	Europe	Sweden	Clinical Microbiology, Infection Prevention and Control	Section for Molecular Diagnostics	Björn Hallström et al
EPI_ISL_1968825	Sweden/SUS0001413/2021	2021-04-29	Europe	Sweden	Clinical Microbiology, Infection Prevention and Control	Section for Molecular Diagnostics	Björn Hallström et al
EPI_ISL_1968826	Sweden/SUS0001414/2021	2021-04-30	Europe	Sweden	Clinical Microbiology, Infection Prevention and Control	Section for Molecular Diagnostics	Björn Hallström et al
EPI_ISL_1968827	Sweden/SUS0001415/2021	2021-04-30	Europe	Sweden	Clinical Microbiology, Infection Prevention and Control	Section for Molecular Diagnostics	Björn Hallström et al
EPI_ISL_1968828	Sweden/SUS0001416/2021	2021-04-30	Europe	Sweden	Clinical Microbiology, Infection Prevention and Control	Section for Molecular Diagnostics	Björn Hallström et al
EPI_ISL_1968829	Sweden/SUS0001417/2021	2021-04-30	Europe	Sweden	Clinical Microbiology, Infection Prevention and Control	Section for Molecular Diagnostics	Björn Hallström et al
EPI_ISL_1968831	Sweden/SUS0001419/2021	2021-04-26	Europe	Sweden	Clinical Microbiology, Infection Prevention and Control	Section for Molecular Diagnostics	Björn Hallström et al
EPI_ISL_1968832	Sweden/SUS0001420/2021	2021-04-26	Europe	Sweden	Clinical Microbiology, Infection Prevention and Control	Section for Molecular Diagnostics	Björn Hallström et al
EPI_ISL_1968834	Sweden/SUS0001422/2021	2021-04-26	Europe	Sweden	Clinical Microbiology, Infection Prevention and Control	Section for Molecular Diagnostics	Björn Hallström et al
EPI_ISL_1968835	Sweden/SUS0001423/2021	2021-04-26	Europe	Sweden	Clinical Microbiology, Infection Prevention and Control	Section for Molecular Diagnostics	Björn Hallström et al
EPI_ISL_1968836	Sweden/SUS0001424/2021	2021-04-26	Europe	Sweden	Clinical Microbiology, Infection Prevention and Control	Section for Molecular Diagnostics	Björn Hallström et al
EPI_ISL_1968837	Sweden/SUS0001425/2021	2021-04-26	Europe	Sweden	Clinical Microbiology, Infection Prevention and Control	Section for Molecular Diagnostics	Björn Hallström et al
EPI_ISL_1968838	Sweden/SUS0001426/2021	2021-04-26	Europe	Sweden	Clinical Microbiology, Infection Prevention and Control	Section for Molecular Diagnostics	Björn Hallström et al
EPI_ISL_1968840	Sweden/SUS0001428/2021	2021-04-26	Europe	Sweden	Clinical Microbiology, Infection Prevention and Control	Section for Molecular Diagnostics	Björn Hallström et al
EPI_ISL_1968841	Sweden/SUS0001429/2021	2021-04-26	Europe	Sweden	Clinical Microbiology, Infection Prevention and Control	Section for Molecular Diagnostics	Björn Hallström et al
EPI_ISL_1968843	Sweden/SUS0001431/2021	2021-04-27	Europe	Sweden	Clinical Microbiology, Infection Prevention and Control	Section for Molecular Diagnostics	Björn Hallström et al
EPI_ISL_1968844	Sweden/SUS0001432/2021	2021-04-27	Europe	Sweden	Clinical Microbiology, Infection Prevention and Control	Section for Molecular Diagnostics	Björn Hallström et al
EPI_ISL_1968845	Sweden/SUS0001433/2021	2021-04-27	Europe	Sweden	Clinical Microbiology, Infection Prevention and Control	Section for Molecular Diagnostics	Björn Hallström et al
EPI_ISL_1968846	Sweden/SUS0001434/2021	2021-04-27	Europe	Sweden	Clinical Microbiology, Infection Prevention and Control	Section for Molecular Diagnostics	Björn Hallström et al
EPI_ISL_1968847	Sweden/SUS0001435/2021	2021-04-27	Europe	Sweden	Clinical Microbiology, Infection Prevention and Control	Section for Molecular Diagnostics	Björn Hallström et al
EPI_ISL_1968848	Sweden/SUS0001436/2021	2021-04-27	Europe	Sweden	Clinical Microbiology, Infection Prevention and Control	Section for Molecular Diagnostics	Björn Hallström et al
EPI_ISL_1968849	Sweden/SUS0001437/2021	2021-04-27	Europe	Sweden	Clinical Microbiology, Infection Prevention and Control	Section for Molecular Diagnostics	Björn Hallström et al
EPI_ISL_1968850	Sweden/SUS0001438/2021	2021-04-27	Europe	Sweden	Clinical Microbiology, Infection Prevention and Control	Section for Molecular Diagnostics	Björn Hallström et al
EPI_ISL_1968851	Sweden/SUS0001439/2021	2021-04-27	Europe	Sweden	Clinical Microbiology, Infection Prevention and Control	Section for Molecular Diagnostics	Björn Hallström et al
EPI_ISL_1968852	Sweden/SUS0001440/2021	2021-04-27	Europe	Sweden	Clinical Microbiology, Infection Prevention and Control	Section for Molecular Diagnostics	Björn Hallström et al
EPI_ISL_1968853	Sweden/SUS0001441/2021	2021-04-27	Europe	Sweden	Clinical Microbiology, Infection Prevention and Control	Section for Molecular Diagnostics	Björn Hallström et al
EPI_ISL_1968854	Sweden/SUS0001442/2021	2021-04-27	Europe	Sweden	Clinical Microbiology, Infection Prevention and Control	Section for Molecular Diagnostics	Björn Hallström et al
EPI_ISL_1968855	Sweden/SUS0001443/2021	2021-04-27	Europe	Sweden	Clinical Microbiology, Infection Prevention and Control	Section for Molecular Diagnostics	Björn Hallström et al
EPI_ISL_1968856	Sweden/SUS0001444/2021	2021-04-27	Europe	Sweden	Clinical Microbiology, Infection Prevention and Control	Section for Molecular Diagnostics	Björn Hallström et al
EPI_ISL_1968857	Sweden/SUS0001445/2021	2021-04-27	Europe	Sweden	Clinical Microbiology, Infection Prevention and Control	Section for Molecular Diagnostics	Björn Hallström et al
EPI_ISL_1968858	Sweden/SUS0001446/2021	2021-04-27	Europe	Sweden	Clinical Microbiology, Infection Prevention and Control	Section for Molecular Diagnostics	Björn Hallström et al
EPI_ISL_1968859	Sweden/SUS0001447/2021	2021-04-27	Europe	Sweden	Clinical Microbiology, Infection Prevention and Control	Section for Molecular Diagnostics	Björn Hallström et al
EPI_ISL_1968861	Sweden/SUS0001449/2021	2021-04-27	Europe	Sweden	Clinical Microbiology, Infection Prevention and Control	Section for Molecular Diagnostics	Björn Hallström et al
EPI_ISL_1968862	Sweden/SUS0001450/2021	2021-04-27	Europe	Sweden	Clinical Microbiology, Infection Prevention and Control	Section for Molecular Diagnostics	Björn Hallström et al
EPI_ISL_1968863	Sweden/SUS0001451/2021	2021-04-27	Europe	Sweden	Clinical Microbiology, Infection Prevention and Control	Section for Molecular Diagnostics	Björn Hallström et al
EPI_ISL_1968864	Sweden/SUS0001452/2021	2021-04-27	Europe	Sweden	Clinical Microbiology, Infection Prevention and Control	Section for Molecular Diagnostics	Björn Hallström et al
EPI_ISL_1968865	Sweden/SUS0001453/2021	2021-04-27	Europe	Sweden	Clinical Microbiology, Infection Prevention and Control	Section for Molecular Diagnostics	Björn Hallström et al
EPI_ISL_1968867	Sweden/SUS0001455/2021	2021-04-27	Europe	Sweden	Clinical Microbiology, Infection Prevention and Control	Section for Molecular Diagnostics	Björn Hallström et al
EPI_ISL_1968868	Sweden/SUS0001456/2021	2021-04-27	Europe	Sweden	Clinical Microbiology, Infection Prevention and Control	Section for Molecular Diagnostics	Björn Hallström et al
EPI_ISL_1968869	Sweden/SUS0001457/2021	2021-04-27	Europe	Sweden	Clinical Microbiology, Infection Prevention and Control	Section for Molecular Diagnostics	Björn Hallström et al
EPI_ISL_1968870	Sweden/SUS0001458/2021	2021-04-27	Europe	Sweden	Clinical Microbiology, Infection Prevention and Control	Section for Molecular Diagnostics	Björn Hallström et al
EPI_ISL_1968871	Sweden/SUS0001459/2021	2021-04-27	Europe	Sweden	Clinical Microbiology, Infection Prevention and Control	Section for Molecular Diagnostics	Björn Hallström et al
EPI_ISL_1968872	Sweden/SUS0001460/2021	2021-04-27	Europe	Sweden	Clinical Microbiology, Infection Prevention and Control	Section for Molecular Diagnostics	Björn Hallström et al
EPI_ISL_1968873	Sweden/SUS0001461/2021	2021-04-27	Europe	Sweden	Clinical Microbiology, Infection Prevention and Control	Section for Molecular Diagnostics	Björn Hallström et al
EPI_ISL_1968875	Sweden/SUS0001463/2021	2021-04-28	Europe	Sweden	Clinical Microbiology, Infection Prevention and Control	Section for Molecular Diagnostics	Björn Hallström et al
EPI_ISL_1968876	Sweden/SUS0001464/2021	2021-04-28	Europe	Sweden	Clinical Microbiology, Infection Prevention and Control	Section for Molecular Diagnostics	Björn Hallström et al
EPI_ISL_1968877	Sweden/SUS0001465/2021	2021-04-28	Europe	Sweden	Clinical Microbiology, Infection Prevention and Control	Section for Molecular Diagnostics	Björn Hallström et al
EPI_ISL_1968878	Sweden/SUS0001466/2021	2021-04-28	Europe	Sweden	Clinical Microbiology, Infection Prevention and Control	Section for Molecular Diagnostics	Björn Hallström et al
EPI_ISL_1968879	Sweden/SUS0001467/2021	2021-04-28	Europe	Sweden	Clinical Microbiology, Infection Prevention and Control	Section for Molecular Diagnostics	Björn Hallström et al
EPI_ISL_1968880	Sweden/SUS0001468/2021	2021-04-28	Europe	Sweden	Clinical Microbiology, Infection Prevention and Control	Section for Molecular Diagnostics	Björn Hallström et al
EPI_ISL_1968881	Sweden/SUS0001469/2021	2021-04-28	Europe	Sweden	Clinical Microbiology, Infection Prevention and Control	Section for Molecular Diagnostics	Björn Hallström et al
EPI_ISL_1968882	Sweden/SUS0001470/2021	2021-04-28	Europe	Sweden	Clinical Microbiology, Infection Prevention and Control	Section for Molecular Diagnostics	Björn Hallström et al
EPI_ISL_1968883	Sweden/SUS0001471/2021	2021-04-28	Europe	Sweden	Clinical Microbiology, Infection Prevention and Control	Section for Molecular Diagnostics	Björn Hallström et al
EPI_ISL_1968884	Sweden/SUS0001472/2021	2021-04-28	Europe	Sweden	Clinical Microbiology, Infection Prevention and Control	Section for Molecular Diagnostics	Björn Hallström et al
EPI_ISL_1968885	Sweden/SUS0001473/2021	2021-04-28	Europe	Sweden	Clinical Microbiology, Infection Prevention and Control	Section for Molecular Diagnostics	Björn Hallström et al
EPI_ISL_1968886	Sweden/SUS0001474/2021	2021-04-28	Europe	Sweden	Clinical Microbiology, Infection Prevention and Control	Section for Molecular Diagnostics	Björn Hallström et al
EPI_ISL_1968887	Sweden/SUS0001475/2021	2021-04-28	Europe	Sweden	Clinical Microbiology, Infection Prevention and Control	Section for Molecular Diagnostics	Björn Hallström et al
EPI_ISL_1968888	Sweden/SUS0001476/2021	2021-04-28	Europe	Sweden	Clinical Microbiology, Infection Prevention and Control	Section for Molecular Diagnostics	Björn Hallström et al
EPI_ISL_1968889	Sweden/SUS0001477/2021	2021-04-28	Europe	Sweden	Clinical Microbiology, Infection Prevention and Control	Section for Molecular Diagnostics	Björn Hallström et al
EPI_ISL_1968890	Sweden/SUS0001478/2021	2021-04-28	Europe	Sweden	Clinical Microbiology, Infection Prevention and Control	Section for Molecular Diagnostics	Björn Hallström et al
EPI_ISL_1968891	Sweden/SUS0001479/2021	2021-04-28	Europe	Sweden	Clinical Microbiology, Infection Prevention and Control	Section for Molecular Diagnostics	Björn Hallström et al
EPI_ISL_1968892	Sweden/SUS0001480/2021	2021-04-28	Europe	Sweden	Clinical Microbiology, Infection Prevention and Control	Section for Molecular Diagnostics	Björn Hallström et al
EPI_ISL_1968893	Sweden/SUS0001481/2021	2021-04-28	Europe	Sweden	Clinical Microbiology, Infection Prevention and Control	Section for Molecular Diagnostics	Björn Hallström et al
EPI_ISL_1968894	Sweden/SUS0001482/2021	2021-04-28	Europe	Sweden	Clinical Microbiology, Infection Prevention and Control	Section for Molecular Diagnostics	Björn Hallström et al
EPI_ISL_1968897	Sweden/SUS0001485/2021	2021-04-29	Europe	Sweden	Clinical Microbiology, Infection Prevention and Control	Section for Molecular Diagnostics	Björn Hallström et al
EPI_ISL_1968898	Sweden/SUS0001486/2021	2021-04-29	Europe	Sweden	Clinical Microbiology, Infection Prevention and Control	Section for Molecular Diagnostics	Björn Hallström et al
EPI_ISL_1968900	Sweden/SUS0001488/2021	2021-04-29	Europe	Sweden	Clinical Microbiology, Infection Prevention and Control	Section for Molecular Diagnostics	Björn Hallström et al
EPI_ISL_1968901	Sweden/SUS0001489/2021	2021-04-29	Europe	Sweden	Clinical Microbiology, Infection Prevention and Control	Section for Molecular Diagnostics	Björn Hallström et al
EPI_ISL_1968902	Sweden/SUS0001490/2021	2021-04-29	Europe	Sweden	Clinical Microbiology, Infection Prevention and Control	Section for Molecular Diagnostics	Björn Hallström et al
EPI_ISL_1968903	Sweden/SUS0001491/2021	2021-04-29	Europe	Sweden	Clinical Microbiology, Infection Prevention and Control	Section for Molecular Diagnostics	Björn Hallström et al
EPI_ISL_1968904	Sweden/SUS0001492/2021	2021-04-29	Europe	Sweden	Clinical Microbiology, Infection Prevention and Control	Section for Molecular Diagnostics	Björn Hallström et al
EPI_ISL_1968905	Sweden/SUS0001493/2021	2021-04-29	Europe	Sweden	Clinical Microbiology, Infection Prevention and Control	Section for Molecular Diagnostics	Björn Hallström et al
EPI_ISL_1968906	Sweden/SUS0001494/2021	2021-04-29	Europe	Sweden	Clinical Microbiology, Infection Prevention and Control	Section for Molecular Diagnostics	Björn Hallström et al
EPI_ISL_1968908	Sweden/SUS0001496/2021	2021-04-29	Europe	Sweden	Clinical Microbiology, Infection Prevention and Control	Section for Molecular Diagnostics	Björn Hallström et al
EPI_ISL_1968909	Sweden/SUS0001497/2021	2021-04-29	Europe	Sweden	Clinical Microbiology, Infection Prevention and Control	Section for Molecular Diagnostics	Björn Hallström et al
EPI_ISL_1968910	Sweden/SUS0001498/2021	2021-04-29	Europe	Sweden	Clinical Microbiology, Infection Prevention and Control	Section for Molecular Diagnostics	Björn Hallström et al
EPI_ISL_1968911	Sweden/SUS0001499/2021	2021-04-29	Europe	Sweden	Clinical Microbiology, Infection Prevention and Control	Section for Molecular Diagnostics	Björn Hallström et al
EPI_ISL_1968912	Sweden/SUS0001500/2021	2021-04-29	Europe	Sweden	Clinical Microbiology, Infection Prevention and Control	Section for Molecular Diagnostics	Björn Hallström et al
EPI_ISL_1968913	Sweden/SUS0001501/2021	2021-04-29	Europe	Sweden	Clinical Microbiology, Infection Prevention and Control	Section for Molecular Diagnostics	Björn Hallström et al
EPI_ISL_1968914	Sweden/SUS0001502/2021	2021-04-29	Europe	Sweden	Clinical Microbiology, Infection Prevention and Control	Section for Molecular Diagnostics	Björn Hallström et al
EPI_ISL_1968915	Sweden/SUS0001503/2021	2021-04-29	Europe	Sweden	Clinical Microbiology, Infection Prevention and Control	Section for Molecular Diagnostics	Björn Hallström et al
EPI_ISL_1968917	Sweden/SUS0001505/2021	2021-04-29	Europe	Sweden	Clinical Microbiology, Infection Prevention and Control	Section for Molecular Diagnostics	Björn Hallström et al
EPI_ISL_1968918	Sweden/SUS0001506/2021	2021-04-29	Europe	Sweden	Clinical Microbiology, Infection Prevention and Control	Section for Molecular Diagnostics	Björn Hallström et al
EPI_ISL_1968920	Sweden/SUS0001508/2021	2021-04-30	Europe	Sweden	Clinical Microbiology, Infection Prevention and Control	Section for Molecular Diagnostics	Björn Hallström et al
EPI_ISL_1968921	Sweden/SUS0001509/2021	2021-04-30	Europe	Sweden	Clinical Microbiology, Infection Prevention and Control	Section for Molecular Diagnostics	Björn Hallström et al
EPI_ISL_1968922	Sweden/SUS0001510/2021	2021-04-30	Europe	Sweden	Clinical Microbiology, Infection Prevention and Control	Section for Molecular Diagnostics	Björn Hallström et al
EPI_ISL_1968923	Sweden/SUS0001511/2021	2021-04-30	Europe	Sweden	Clinical Microbiology, Infection Prevention and Control	Section for Molecular Diagnostics	Björn Hallström et al
EPI_ISL_1968924	Sweden/SUS0001512/2021	2021-04-30	Europe	Sweden	Clinical Microbiology, Infection Prevention and Control	Section for Molecular Diagnostics	Björn Hallström et al
EPI_ISL_1968925	Sweden/SUS0001513/2021	2021-04-30	Europe	Sweden	Clinical Microbiology, Infection Prevention and Control	Section for Molecular Diagnostics	Björn Hallström et al
EPI_ISL_1968926	Sweden/SUS0001514/2021	2021-04-30	Europe	Sweden	Clinical Microbiology, Infection Prevention and Control	Section for Molecular Diagnostics	Björn Hallström et al
EPI_ISL_1968927	Sweden/SUS0001515/2021	2021-04-30	Europe	Sweden	Clinical Microbiology, Infection Prevention and Control	Section for Molecular Diagnostics	Björn Hallström et al
EPI_ISL_1968928	Sweden/SUS0001516/2021	2021-04-30	Europe	Sweden	Clinical Microbiology, Infection Prevention and Control	Section for Molecular Diagnostics	Björn Hallström et al
EPI_ISL_1968929	Sweden/SUS0001517/2021	2021-04-30	Europe	Sweden	Clinical Microbiology, Infection Prevention and Control	Section for Molecular Diagnostics	Björn Hallström et al
EPI_ISL_1968930	Sweden/SUS0001518/2021	2021-04-30	Europe	Sweden	Clinical Microbiology, Infection Prevention and Control	Section for Molecular Diagnostics	Björn Hallström et al
EPI_ISL_1968931	Sweden/SUS0001519/2021	2021-04-30	Europe	Sweden	Clinical Microbiology, Infection Prevention and Control	Section for Molecular Diagnostics	Björn Hallström et al
EPI_ISL_1968932	Sweden/SUS0001520/2021	2021-04-30	Europe	Sweden	Clinical Microbiology, Infection Prevention and Control	Section for Molecular Diagnostics	Björn Hallström et al
EPI_ISL_1968933	Sweden/SUS0001521/2021	2021-04-30	Europe	Sweden	Clinical Microbiology, Infection Prevention and Control	Section for Molecular Diagnostics	Björn Hallström et al
EPI_ISL_1968934	Sweden/SUS0001522/2021	2021-04-30	Europe	Sweden	Clinical Microbiology, Infection Prevention and Control	Section for Molecular Diagnostics	Björn Hallström et al
EPI_ISL_1968935	Sweden/SUS0001523/2021	2021-04-30	Europe	Sweden	Clinical Microbiology, Infection Prevention and Control	Section for Molecular Diagnostics	Björn Hallström et al
EPI_ISL_1968936	Sweden/SUS0001524/2021	2021-04-30	Europe	Sweden	Clinical Microbiology, Infection Prevention and Control	Section for Molecular Diagnostics	Björn Hallström et al
EPI_ISL_1968937	Sweden/SUS0001525/2021	2021-04-30	Europe	Sweden	Clinical Microbiology, Infection Prevention and Control	Section for Molecular Diagnostics	Björn Hallström et al
EPI_ISL_1968938	Sweden/SUS0001526/2021	2021-04-30	Europe	Sweden	Clinical Microbiology, Infection Prevention and Control	Section for Molecular Diagnostics	Björn Hallström et al
EPI_ISL_1968939	Sweden/SUS0001527/2021	2021-05-01	Europe	Sweden	Clinical Microbiology, Infection Prevention and Control	Section for Molecular Diagnostics	Björn Hallström et al
EPI_ISL_1968940	Sweden/SUS0001528/2021	2021-05-01	Europe	Sweden	Clinical Microbiology, Infection Prevention and Control	Section for Molecular Diagnostics	Björn Hallström et al
EPI_ISL_1968941	Sweden/SUS0001529/2021	2021-05-01	Europe	Sweden	Clinical Microbiology, Infection Prevention and Control	Section for Molecular Diagnostics	Björn Hallström et al
EPI_ISL_1968942	Sweden/SUS0001530/2021	2021-05-01	Europe	Sweden	Clinical Microbiology, Infection Prevention and Control	Section for Molecular Diagnostics	Björn Hallström et al
EPI_ISL_1968943	Sweden/SUS0001531/2021	2021-05-01	Europe	Sweden	Clinical Microbiology, Infection Prevention and Control	Section for Molecular Diagnostics	Björn Hallström et al
EPI_ISL_1968945	Sweden/SUS0001533/2021	2021-05-01	Europe	Sweden	Clinical Microbiology, Infection Prevention and Control	Section for Molecular Diagnostics	Björn Hallström et al
EPI_ISL_1968946	Sweden/SUS0001534/2021	2021-05-01	Europe	Sweden	Clinical Microbiology, Infection Prevention and Control	Section for Molecular Diagnostics	Björn Hallström et al
EPI_ISL_1968947	Sweden/SUS0001535/2021	2021-05-01	Europe	Sweden	Clinical Microbiology, Infection Prevention and Control	Section for Molecular Diagnostics	Björn Hallström et al
EPI_ISL_1968948	Sweden/SUS0001536/2021	2021-05-01	Europe	Sweden	Clinical Microbiology, Infection Prevention and Control	Section for Molecular Diagnostics	Björn Hallström et al
EPI_ISL_1968949	Sweden/SUS0001537/2021	2021-05-01	Europe	Sweden	Clinical Microbiology, Infection Prevention and Control	Section for Molecular Diagnostics	Björn Hallström et al
EPI_ISL_1968950	Sweden/SUS0001538/2021	2021-05-01	Europe	Sweden	Clinical Microbiology, Infection Prevention and Control	Section for Molecular Diagnostics	Björn Hallström et al
EPI_ISL_1968951	Sweden/SUS0001539/2021	2021-05-01	Europe	Sweden	Clinical Microbiology, Infection Prevention and Control	Section for Molecular Diagnostics	Björn Hallström et al
EPI_ISL_1968952	Sweden/SUS0001540/2021	2021-05-01	Europe	Sweden	Clinical Microbiology, Infection Prevention and Control	Section for Molecular Diagnostics	Björn Hallström et al
EPI_ISL_1968953	Sweden/SUS0001541/2021	2021-05-01	Europe	Sweden	Clinical Microbiology, Infection Prevention and Control	Section for Molecular Diagnostics	Björn Hallström et al
EPI_ISL_1968954	Sweden/SUS0001542/2021	2021-05-01	Europe	Sweden	Clinical Microbiology, Infection Prevention and Control	Section for Molecular Diagnostics	Björn Hallström et al
EPI_ISL_1968955	Sweden/SUS0001543/2021	2021-05-01	Europe	Sweden	Clinical Microbiology, Infection Prevention and Control	Section for Molecular Diagnostics	Björn Hallström et al
EPI_ISL_1968956	Sweden/SUS0001544/2021	2021-05-02	Europe	Sweden	Clinical Microbiology, Infection Prevention and Control	Section for Molecular Diagnostics	Björn Hallström et al
EPI_ISL_1968957	Sweden/SUS0001545/2021	2021-05-02	Europe	Sweden	Clinical Microbiology, Infection Prevention and Control	Section for Molecular Diagnostics	Björn Hallström et al
EPI_ISL_1968958	Sweden/SUS0001546/2021	2021-05-02	Europe	Sweden	Clinical Microbiology, Infection Prevention and Control	Section for Molecular Diagnostics	Björn Hallström et al
EPI_ISL_1968959	Sweden/SUS0001547/2021	2021-05-02	Europe	Sweden	Clinical Microbiology, Infection Prevention and Control	Section for Molecular Diagnostics	Björn Hallström et al
EPI_ISL_1968962	Sweden/SUS0001550/2021	2021-05-02	Europe	Sweden	Clinical Microbiology, Infection Prevention and Control	Section for Molecular Diagnostics	Björn Hallström et al
EPI_ISL_1968964	Sweden/SUS0001552/2021	2021-04-17	Europe	Sweden	Clinical Microbiology, Infection Prevention and Control	Section for Molecular Diagnostics	Björn Hallström et al
EPI_ISL_1968965	Sweden/SUS0001553/2021	2021-04-20	Europe	Sweden	Clinical Microbiology, Infection Prevention and Control	Section for Molecular Diagnostics	Björn Hallström et al
EPI_ISL_1968966	Sweden/SUS0001554/2021	2021-04-20	Europe	Sweden	Clinical Microbiology, Infection Prevention and Control	Section for Molecular Diagnostics	Björn Hallström et al
EPI_ISL_1968967	Sweden/SUS0001555/2021	2021-04-20	Europe	Sweden	Clinical Microbiology, Infection Prevention and Control	Section for Molecular Diagnostics	Björn Hallström et al
EPI_ISL_1968968	Sweden/SUS0001556/2021	2021-04-21	Europe	Sweden	Clinical Microbiology, Infection Prevention and Control	Section for Molecular Diagnostics	Björn Hallström et al
EPI_ISL_1968970	Sweden/SUS0001558/2021	2021-04-22	Europe	Sweden	Clinical Microbiology, Infection Prevention and Control	Section for Molecular Diagnostics	Björn Hallström et al
EPI_ISL_1968972	Sweden/SUS0001560/2021	2021-04-23	Europe	Sweden	Clinical Microbiology, Infection Prevention and Control	Section for Molecular Diagnostics	Björn Hallström et al
EPI_ISL_1968973	Sweden/SUS0001561/2021	2021-04-27	Europe	Sweden	Clinical Microbiology, Infection Prevention and Control	Section for Molecular Diagnostics	Björn Hallström et al
EPI_ISL_1968975	Sweden/SUS0001563/2021	2021-05-03	Europe	Sweden	Clinical Microbiology, Infection Prevention and Control	Section for Molecular Diagnostics	Björn Hallström et al
EPI_ISL_1968976	Sweden/SUS0001564/2021	2021-05-01	Europe	Sweden	Clinical Microbiology, Infection Prevention and Control	Section for Molecular Diagnostics	Björn Hallström et al
EPI_ISL_1968977	Sweden/SUS0001565/2021	2021-05-02	Europe	Sweden	Clinical Microbiology, Infection Prevention and Control	Section for Molecular Diagnostics	Björn Hallström et al
EPI_ISL_1968978	Sweden/SUS0001566/2021	2021-05-01	Europe	Sweden	Clinical Microbiology, Infection Prevention and Control	Section for Molecular Diagnostics	Björn Hallström et al
EPI_ISL_1968979	Sweden/SUS0001567/2021	2021-04-21	Europe	Sweden	Clinical Microbiology, Infection Prevention and Control	Section for Molecular Diagnostics	Björn Hallström et al
EPI_ISL_2103569	Sweden/SUS0001568/2021	2021-04-07	Europe	Sweden	Clinical Microbiology, Infection Prevention and Control	Section for Molecular Diagnostics	Björn Hallström et al
EPI_ISL_2103570	Sweden/SUS0001569/2021	2021-04-23	Europe	Sweden	Clinical Microbiology, Infection Prevention and Control	Section for Molecular Diagnostics	Björn Hallström et al
EPI_ISL_2103573	Sweden/SUS0001572/2021	2021-04-23	Europe	Sweden	Clinical Microbiology, Infection Prevention and Control	Section for Molecular Diagnostics	Björn Hallström et al
EPI_ISL_2103575	Sweden/SUS0001574/2021	2021-04-24	Europe	Sweden	Clinical Microbiology, Infection Prevention and Control	Section for Molecular Diagnostics	Björn Hallström et al
EPI_ISL_2103576	Sweden/SUS0001575/2021	2021-04-25	Europe	Sweden	Clinical Microbiology, Infection Prevention and Control	Section for Molecular Diagnostics	Björn Hallström et al
EPI_ISL_2103577	Sweden/SUS0001576/2021	2021-04-26	Europe	Sweden	Clinical Microbiology, Infection Prevention and Control	Section for Molecular Diagnostics	Björn Hallström et al
EPI_ISL_2103578	Sweden/SUS0001577/2021	2021-04-26	Europe	Sweden	Clinical Microbiology, Infection Prevention and Control	Section for Molecular Diagnostics	Björn Hallström et al
EPI_ISL_2103579	Sweden/SUS0001578/2021	2021-04-27	Europe	Sweden	Clinical Microbiology, Infection Prevention and Control	Section for Molecular Diagnostics	Björn Hallström et al
EPI_ISL_2103580	Sweden/SUS0001579/2021	2021-04-27	Europe	Sweden	Clinical Microbiology, Infection Prevention and Control	Section for Molecular Diagnostics	Björn Hallström et al
EPI_ISL_2103581	Sweden/SUS0001580/2021	2021-04-27	Europe	Sweden	Clinical Microbiology, Infection Prevention and Control	Section for Molecular Diagnostics	Björn Hallström et al
EPI_ISL_2103582	Sweden/SUS0001581/2021	2021-04-29	Europe	Sweden	Clinical Microbiology, Infection Prevention and Control	Section for Molecular Diagnostics	Björn Hallström et al
EPI_ISL_2103583	Sweden/SUS0001582/2021	2021-04-29	Europe	Sweden	Clinical Microbiology, Infection Prevention and Control	Section for Molecular Diagnostics	Björn Hallström et al
EPI_ISL_2103584	Sweden/SUS0001583/2021	2021-04-29	Europe	Sweden	Clinical Microbiology, Infection Prevention and Control	Section for Molecular Diagnostics	Björn Hallström et al
EPI_ISL_2103585	Sweden/SUS0001584/2021	2021-04-29	Europe	Sweden	Clinical Microbiology, Infection Prevention and Control	Section for Molecular Diagnostics	Björn Hallström et al
EPI_ISL_2103587	Sweden/SUS0001586/2021	2021-04-30	Europe	Sweden	Clinical Microbiology, Infection Prevention and Control	Section for Molecular Diagnostics	Björn Hallström et al
EPI_ISL_2103588	Sweden/SUS0001587/2021	2021-05-01	Europe	Sweden	Clinical Microbiology, Infection Prevention and Control	Section for Molecular Diagnostics	Björn Hallström et al
EPI_ISL_2103589	Sweden/SUS0001588/2021	2021-05-01	Europe	Sweden	Clinical Microbiology, Infection Prevention and Control	Section for Molecular Diagnostics	Björn Hallström et al
EPI_ISL_2103590	Sweden/SUS0001589/2021	2021-05-02	Europe	Sweden	Clinical Microbiology, Infection Prevention and Control	Section for Molecular Diagnostics	Björn Hallström et al
EPI_ISL_2103591	Sweden/SUS0001590/2021	2021-05-02	Europe	Sweden	Clinical Microbiology, Infection Prevention and Control	Section for Molecular Diagnostics	Björn Hallström et al
EPI_ISL_2103592	Sweden/SUS0001591/2021	2021-05-02	Europe	Sweden	Clinical Microbiology, Infection Prevention and Control	Section for Molecular Diagnostics	Björn Hallström et al
EPI_ISL_2103593	Sweden/SUS0001592/2021	2021-05-02	Europe	Sweden	Clinical Microbiology, Infection Prevention and Control	Section for Molecular Diagnostics	Björn Hallström et al
EPI_ISL_2103596	Sweden/SUS0001595/2021	2021-05-03	Europe	Sweden	Clinical Microbiology, Infection Prevention and Control	Section for Molecular Diagnostics	Björn Hallström et al
EPI_ISL_2103597	Sweden/SUS0001596/2021	2021-05-03	Europe	Sweden	Clinical Microbiology, Infection Prevention and Control	Section for Molecular Diagnostics	Björn Hallström et al
EPI_ISL_2103598	Sweden/SUS0001597/2021	2021-05-03	Europe	Sweden	Clinical Microbiology, Infection Prevention and Control	Section for Molecular Diagnostics	Björn Hallström et al
EPI_ISL_2103599	Sweden/SUS0001598/2021	2021-05-03	Europe	Sweden	Clinical Microbiology, Infection Prevention and Control	Section for Molecular Diagnostics	Björn Hallström et al
EPI_ISL_2103600	Sweden/SUS0001599/2021	2021-05-03	Europe	Sweden	Clinical Microbiology, Infection Prevention and Control	Section for Molecular Diagnostics	Björn Hallström et al
EPI_ISL_2103602	Sweden/SUS0001601/2021	2021-05-03	Europe	Sweden	Clinical Microbiology, Infection Prevention and Control	Section for Molecular Diagnostics	Björn Hallström et al
EPI_ISL_2103603	Sweden/SUS0001602/2021	2021-05-03	Europe	Sweden	Clinical Microbiology, Infection Prevention and Control	Section for Molecular Diagnostics	Björn Hallström et al
EPI_ISL_2103604	Sweden/SUS0001603/2021	2021-05-03	Europe	Sweden	Clinical Microbiology, Infection Prevention and Control	Section for Molecular Diagnostics	Björn Hallström et al
EPI_ISL_2103605	Sweden/SUS0001604/2021	2021-05-03	Europe	Sweden	Clinical Microbiology, Infection Prevention and Control	Section for Molecular Diagnostics	Björn Hallström et al
EPI_ISL_2103606	Sweden/SUS0001605/2021	2021-05-03	Europe	Sweden	Clinical Microbiology, Infection Prevention and Control	Section for Molecular Diagnostics	Björn Hallström et al
EPI_ISL_2103607	Sweden/SUS0001606/2021	2021-05-03	Europe	Sweden	Clinical Microbiology, Infection Prevention and Control	Section for Molecular Diagnostics	Björn Hallström et al
EPI_ISL_2103608	Sweden/SUS0001607/2021	2021-05-03	Europe	Sweden	Clinical Microbiology, Infection Prevention and Control	Section for Molecular Diagnostics	Björn Hallström et al
EPI_ISL_2103609	Sweden/SUS0001608/2021	2021-05-03	Europe	Sweden	Clinical Microbiology, Infection Prevention and Control	Section for Molecular Diagnostics	Björn Hallström et al
EPI_ISL_2103610	Sweden/SUS0001609/2021	2021-05-03	Europe	Sweden	Clinical Microbiology, Infection Prevention and Control	Section for Molecular Diagnostics	Björn Hallström et al
EPI_ISL_2103611	Sweden/SUS0001610/2021	2021-05-03	Europe	Sweden	Clinical Microbiology, Infection Prevention and Control	Section for Molecular Diagnostics	Björn Hallström et al
EPI_ISL_2103612	Sweden/SUS0001611/2021	2021-05-03	Europe	Sweden	Clinical Microbiology, Infection Prevention and Control	Section for Molecular Diagnostics	Björn Hallström et al
EPI_ISL_2103614	Sweden/SUS0001613/2021	2021-05-03	Europe	Sweden	Clinical Microbiology, Infection Prevention and Control	Section for Molecular Diagnostics	Björn Hallström et al
EPI_ISL_2103615	Sweden/SUS0001614/2021	2021-05-03	Europe	Sweden	Clinical Microbiology, Infection Prevention and Control	Section for Molecular Diagnostics	Björn Hallström et al
EPI_ISL_2103616	Sweden/SUS0001615/2021	2021-05-03	Europe	Sweden	Clinical Microbiology, Infection Prevention and Control	Section for Molecular Diagnostics	Björn Hallström et al
EPI_ISL_2103617	Sweden/SUS0001616/2021	2021-05-03	Europe	Sweden	Clinical Microbiology, Infection Prevention and Control	Section for Molecular Diagnostics	Björn Hallström et al
EPI_ISL_2103618	Sweden/SUS0001617/2021	2021-05-03	Europe	Sweden	Clinical Microbiology, Infection Prevention and Control	Section for Molecular Diagnostics	Björn Hallström et al
EPI_ISL_2103619	Sweden/SUS0001618/2021	2021-05-03	Europe	Sweden	Clinical Microbiology, Infection Prevention and Control	Section for Molecular Diagnostics	Björn Hallström et al
EPI_ISL_2103621	Sweden/SUS0001620/2021	2021-05-03	Europe	Sweden	Clinical Microbiology, Infection Prevention and Control	Section for Molecular Diagnostics	Björn Hallström et al
EPI_ISL_2103622	Sweden/SUS0001621/2021	2021-05-03	Europe	Sweden	Clinical Microbiology, Infection Prevention and Control	Section for Molecular Diagnostics	Björn Hallström et al
EPI_ISL_2103623	Sweden/SUS0001622/2021	2021-05-03	Europe	Sweden	Clinical Microbiology, Infection Prevention and Control	Section for Molecular Diagnostics	Björn Hallström et al
EPI_ISL_2103624	Sweden/SUS0001623/2021	2021-05-03	Europe	Sweden	Clinical Microbiology, Infection Prevention and Control	Section for Molecular Diagnostics	Björn Hallström et al
EPI_ISL_2103625	Sweden/SUS0001624/2021	2021-05-03	Europe	Sweden	Clinical Microbiology, Infection Prevention and Control	Section for Molecular Diagnostics	Björn Hallström et al
EPI_ISL_2103626	Sweden/SUS0001625/2021	2021-05-04	Europe	Sweden	Clinical Microbiology, Infection Prevention and Control	Section for Molecular Diagnostics	Björn Hallström et al
EPI_ISL_2103627	Sweden/SUS0001626/2021	2021-05-04	Europe	Sweden	Clinical Microbiology, Infection Prevention and Control	Section for Molecular Diagnostics	Björn Hallström et al
EPI_ISL_2103628	Sweden/SUS0001627/2021	2021-05-04	Europe	Sweden	Clinical Microbiology, Infection Prevention and Control	Section for Molecular Diagnostics	Björn Hallström et al
EPI_ISL_2103629	Sweden/SUS0001628/2021	2021-05-04	Europe	Sweden	Clinical Microbiology, Infection Prevention and Control	Section for Molecular Diagnostics	Björn Hallström et al
EPI_ISL_2103630	Sweden/SUS0001629/2021	2021-05-04	Europe	Sweden	Clinical Microbiology, Infection Prevention and Control	Section for Molecular Diagnostics	Björn Hallström et al
EPI_ISL_2103631	Sweden/SUS0001630/2021	2021-05-04	Europe	Sweden	Clinical Microbiology, Infection Prevention and Control	Section for Molecular Diagnostics	Björn Hallström et al
EPI_ISL_2103632	Sweden/SUS0001631/2021	2021-05-04	Europe	Sweden	Clinical Microbiology, Infection Prevention and Control	Section for Molecular Diagnostics	Björn Hallström et al
EPI_ISL_2103633	Sweden/SUS0001632/2021	2021-05-04	Europe	Sweden	Clinical Microbiology, Infection Prevention and Control	Section for Molecular Diagnostics	Björn Hallström et al
EPI_ISL_2103634	Sweden/SUS0001633/2021	2021-05-04	Europe	Sweden	Clinical Microbiology, Infection Prevention and Control	Section for Molecular Diagnostics	Björn Hallström et al
EPI_ISL_2103635	Sweden/SUS0001634/2021	2021-05-04	Europe	Sweden	Clinical Microbiology, Infection Prevention and Control	Section for Molecular Diagnostics	Björn Hallström et al
EPI_ISL_2103636	Sweden/SUS0001635/2021	2021-05-04	Europe	Sweden	Clinical Microbiology, Infection Prevention and Control	Section for Molecular Diagnostics	Björn Hallström et al
EPI_ISL_2103637	Sweden/SUS0001636/2021	2021-05-04	Europe	Sweden	Clinical Microbiology, Infection Prevention and Control	Section for Molecular Diagnostics	Björn Hallström et al
EPI_ISL_2103640	Sweden/SUS0001639/2021	2021-05-04	Europe	Sweden	Clinical Microbiology, Infection Prevention and Control	Section for Molecular Diagnostics	Björn Hallström et al
EPI_ISL_2103641	Sweden/SUS0001640/2021	2021-05-04	Europe	Sweden	Clinical Microbiology, Infection Prevention and Control	Section for Molecular Diagnostics	Björn Hallström et al
EPI_ISL_2103642	Sweden/SUS0001641/2021	2021-05-04	Europe	Sweden	Clinical Microbiology, Infection Prevention and Control	Section for Molecular Diagnostics	Björn Hallström et al
EPI_ISL_2103643	Sweden/SUS0001642/2021	2021-05-04	Europe	Sweden	Clinical Microbiology, Infection Prevention and Control	Section for Molecular Diagnostics	Björn Hallström et al
EPI_ISL_2103646	Sweden/SUS0001645/2021	2021-05-04	Europe	Sweden	Clinical Microbiology, Infection Prevention and Control	Section for Molecular Diagnostics	Björn Hallström et al
EPI_ISL_2103648	Sweden/SUS0001647/2021	2021-05-04	Europe	Sweden	Clinical Microbiology, Infection Prevention and Control	Section for Molecular Diagnostics	Björn Hallström et al
EPI_ISL_2103649	Sweden/SUS0001648/2021	2021-05-04	Europe	Sweden	Clinical Microbiology, Infection Prevention and Control	Section for Molecular Diagnostics	Björn Hallström et al
EPI_ISL_2103651	Sweden/SUS0001650/2021	2021-05-04	Europe	Sweden	Clinical Microbiology, Infection Prevention and Control	Section for Molecular Diagnostics	Björn Hallström et al
EPI_ISL_2103652	Sweden/SUS0001651/2021	2021-05-04	Europe	Sweden	Clinical Microbiology, Infection Prevention and Control	Section for Molecular Diagnostics	Björn Hallström et al
EPI_ISL_2103654	Sweden/SUS0001653/2021	2021-05-04	Europe	Sweden	Clinical Microbiology, Infection Prevention and Control	Section for Molecular Diagnostics	Björn Hallström et al
EPI_ISL_2103656	Sweden/SUS0001655/2021	2021-05-04	Europe	Sweden	Clinical Microbiology, Infection Prevention and Control	Section for Molecular Diagnostics	Björn Hallström et al
EPI_ISL_2103657	Sweden/SUS0001656/2021	2021-05-04	Europe	Sweden	Clinical Microbiology, Infection Prevention and Control	Section for Molecular Diagnostics	Björn Hallström et al
EPI_ISL_2103658	Sweden/SUS0001657/2021	2021-05-04	Europe	Sweden	Clinical Microbiology, Infection Prevention and Control	Section for Molecular Diagnostics	Björn Hallström et al
EPI_ISL_2103659	Sweden/SUS0001658/2021	2021-05-04	Europe	Sweden	Clinical Microbiology, Infection Prevention and Control	Section for Molecular Diagnostics	Björn Hallström et al
EPI_ISL_2103660	Sweden/SUS0001659/2021	2021-05-04	Europe	Sweden	Clinical Microbiology, Infection Prevention and Control	Section for Molecular Diagnostics	Björn Hallström et al
EPI_ISL_2103661	Sweden/SUS0001660/2021	2021-05-04	Europe	Sweden	Clinical Microbiology, Infection Prevention and Control	Section for Molecular Diagnostics	Björn Hallström et al
EPI_ISL_2103662	Sweden/SUS0001661/2021	2021-05-04	Europe	Sweden	Clinical Microbiology, Infection Prevention and Control	Section for Molecular Diagnostics	Björn Hallström et al
EPI_ISL_2103663	Sweden/SUS0001662/2021	2021-05-04	Europe	Sweden	Clinical Microbiology, Infection Prevention and Control	Section for Molecular Diagnostics	Björn Hallström et al
EPI_ISL_2103665	Sweden/SUS0001664/2021	2021-05-04	Europe	Sweden	Clinical Microbiology, Infection Prevention and Control	Section for Molecular Diagnostics	Björn Hallström et al
EPI_ISL_2103666	Sweden/SUS0001665/2021	2021-05-04	Europe	Sweden	Clinical Microbiology, Infection Prevention and Control	Section for Molecular Diagnostics	Björn Hallström et al
EPI_ISL_2103667	Sweden/SUS0001666/2021	2021-05-04	Europe	Sweden	Clinical Microbiology, Infection Prevention and Control	Section for Molecular Diagnostics	Björn Hallström et al
EPI_ISL_2103668	Sweden/SUS0001667/2021	2021-05-04	Europe	Sweden	Clinical Microbiology, Infection Prevention and Control	Section for Molecular Diagnostics	Björn Hallström et al
EPI_ISL_2103670	Sweden/SUS0001669/2021	2021-05-04	Europe	Sweden	Clinical Microbiology, Infection Prevention and Control	Section for Molecular Diagnostics	Björn Hallström et al
EPI_ISL_2103671	Sweden/SUS0001670/2021	2021-05-04	Europe	Sweden	Clinical Microbiology, Infection Prevention and Control	Section for Molecular Diagnostics	Björn Hallström et al
EPI_ISL_2103672	Sweden/SUS0001671/2021	2021-05-04	Europe	Sweden	Clinical Microbiology, Infection Prevention and Control	Section for Molecular Diagnostics	Björn Hallström et al
EPI_ISL_2103673	Sweden/SUS0001672/2021	2021-05-04	Europe	Sweden	Clinical Microbiology, Infection Prevention and Control	Section for Molecular Diagnostics	Björn Hallström et al
EPI_ISL_2103674	Sweden/SUS0001673/2021	2021-05-04	Europe	Sweden	Clinical Microbiology, Infection Prevention and Control	Section for Molecular Diagnostics	Björn Hallström et al
EPI_ISL_2103675	Sweden/SUS0001674/2021	2021-05-05	Europe	Sweden	Clinical Microbiology, Infection Prevention and Control	Section for Molecular Diagnostics	Björn Hallström et al
EPI_ISL_2103676	Sweden/SUS0001675/2021	2021-05-05	Europe	Sweden	Clinical Microbiology, Infection Prevention and Control	Section for Molecular Diagnostics	Björn Hallström et al
EPI_ISL_2103678	Sweden/SUS0001677/2021	2021-05-05	Europe	Sweden	Clinical Microbiology, Infection Prevention and Control	Section for Molecular Diagnostics	Björn Hallström et al
EPI_ISL_2103680	Sweden/SUS0001679/2021	2021-05-05	Europe	Sweden	Clinical Microbiology, Infection Prevention and Control	Section for Molecular Diagnostics	Björn Hallström et al
EPI_ISL_2103681	Sweden/SUS0001680/2021	2021-05-05	Europe	Sweden	Clinical Microbiology, Infection Prevention and Control	Section for Molecular Diagnostics	Björn Hallström et al
EPI_ISL_2103682	Sweden/SUS0001681/2021	2021-05-05	Europe	Sweden	Clinical Microbiology, Infection Prevention and Control	Section for Molecular Diagnostics	Björn Hallström et al
EPI_ISL_2103683	Sweden/SUS0001682/2021	2021-05-05	Europe	Sweden	Clinical Microbiology, Infection Prevention and Control	Section for Molecular Diagnostics	Björn Hallström et al
EPI_ISL_2103684	Sweden/SUS0001683/2021	2021-05-05	Europe	Sweden	Clinical Microbiology, Infection Prevention and Control	Section for Molecular Diagnostics	Björn Hallström et al
EPI_ISL_2103685	Sweden/SUS0001684/2021	2021-05-05	Europe	Sweden	Clinical Microbiology, Infection Prevention and Control	Section for Molecular Diagnostics	Björn Hallström et al
EPI_ISL_2103686	Sweden/SUS0001685/2021	2021-05-05	Europe	Sweden	Clinical Microbiology, Infection Prevention and Control	Section for Molecular Diagnostics	Björn Hallström et al
EPI_ISL_2103687	Sweden/SUS0001686/2021	2021-05-05	Europe	Sweden	Clinical Microbiology, Infection Prevention and Control	Section for Molecular Diagnostics	Björn Hallström et al
EPI_ISL_2103688	Sweden/SUS0001687/2021	2021-05-05	Europe	Sweden	Clinical Microbiology, Infection Prevention and Control	Section for Molecular Diagnostics	Björn Hallström et al
EPI_ISL_2103691	Sweden/SUS0001690/2021	2021-05-05	Europe	Sweden	Clinical Microbiology, Infection Prevention and Control	Section for Molecular Diagnostics	Björn Hallström et al
EPI_ISL_2103692	Sweden/SUS0001691/2021	2021-05-05	Europe	Sweden	Clinical Microbiology, Infection Prevention and Control	Section for Molecular Diagnostics	Björn Hallström et al
EPI_ISL_2103693	Sweden/SUS0001692/2021	2021-05-05	Europe	Sweden	Clinical Microbiology, Infection Prevention and Control	Section for Molecular Diagnostics	Björn Hallström et al
EPI_ISL_2103694	Sweden/SUS0001693/2021	2021-05-05	Europe	Sweden	Clinical Microbiology, Infection Prevention and Control	Section for Molecular Diagnostics	Björn Hallström et al
EPI_ISL_2103696	Sweden/SUS0001695/2021	2021-05-05	Europe	Sweden	Clinical Microbiology, Infection Prevention and Control	Section for Molecular Diagnostics	Björn Hallström et al
EPI_ISL_2103697	Sweden/SUS0001696/2021	2021-05-05	Europe	Sweden	Clinical Microbiology, Infection Prevention and Control	Section for Molecular Diagnostics	Björn Hallström et al
EPI_ISL_2103698	Sweden/SUS0001697/2021	2021-05-05	Europe	Sweden	Clinical Microbiology, Infection Prevention and Control	Section for Molecular Diagnostics	Björn Hallström et al
EPI_ISL_2103699	Sweden/SUS0001698/2021	2021-05-05	Europe	Sweden	Clinical Microbiology, Infection Prevention and Control	Section for Molecular Diagnostics	Björn Hallström et al
EPI_ISL_2103700	Sweden/SUS0001699/2021	2021-05-05	Europe	Sweden	Clinical Microbiology, Infection Prevention and Control	Section for Molecular Diagnostics	Björn Hallström et al
EPI_ISL_2103701	Sweden/SUS0001700/2021	2021-05-05	Europe	Sweden	Clinical Microbiology, Infection Prevention and Control	Section for Molecular Diagnostics	Björn Hallström et al
EPI_ISL_2103702	Sweden/SUS0001701/2021	2021-05-05	Europe	Sweden	Clinical Microbiology, Infection Prevention and Control	Section for Molecular Diagnostics	Björn Hallström et al
EPI_ISL_2103704	Sweden/SUS0001703/2021	2021-05-05	Europe	Sweden	Clinical Microbiology, Infection Prevention and Control	Section for Molecular Diagnostics	Björn Hallström et al
EPI_ISL_2103705	Sweden/SUS0001704/2021	2021-05-06	Europe	Sweden	Clinical Microbiology, Infection Prevention and Control	Section for Molecular Diagnostics	Björn Hallström et al
EPI_ISL_2103706	Sweden/SUS0001705/2021	2021-05-06	Europe	Sweden	Clinical Microbiology, Infection Prevention and Control	Section for Molecular Diagnostics	Björn Hallström et al
EPI_ISL_2103707	Sweden/SUS0001706/2021	2021-05-06	Europe	Sweden	Clinical Microbiology, Infection Prevention and Control	Section for Molecular Diagnostics	Björn Hallström et al
EPI_ISL_2103708	Sweden/SUS0001707/2021	2021-05-06	Europe	Sweden	Clinical Microbiology, Infection Prevention and Control	Section for Molecular Diagnostics	Björn Hallström et al
EPI_ISL_2103710	Sweden/SUS0001709/2021	2021-05-06	Europe	Sweden	Clinical Microbiology, Infection Prevention and Control	Section for Molecular Diagnostics	Björn Hallström et al
EPI_ISL_2103711	Sweden/SUS0001710/2021	2021-05-06	Europe	Sweden	Clinical Microbiology, Infection Prevention and Control	Section for Molecular Diagnostics	Björn Hallström et al
EPI_ISL_2103712	Sweden/SUS0001711/2021	2021-05-06	Europe	Sweden	Clinical Microbiology, Infection Prevention and Control	Section for Molecular Diagnostics	Björn Hallström et al
EPI_ISL_2103713	Sweden/SUS0001712/2021	2021-05-06	Europe	Sweden	Clinical Microbiology, Infection Prevention and Control	Section for Molecular Diagnostics	Björn Hallström et al
EPI_ISL_2103714	Sweden/SUS0001713/2021	2021-05-06	Europe	Sweden	Clinical Microbiology, Infection Prevention and Control	Section for Molecular Diagnostics	Björn Hallström et al
EPI_ISL_2103715	Sweden/SUS0001714/2021	2021-05-06	Europe	Sweden	Clinical Microbiology, Infection Prevention and Control	Section for Molecular Diagnostics	Björn Hallström et al
EPI_ISL_2103716	Sweden/SUS0001715/2021	2021-05-06	Europe	Sweden	Clinical Microbiology, Infection Prevention and Control	Section for Molecular Diagnostics	Björn Hallström et al
EPI_ISL_2103717	Sweden/SUS0001716/2021	2021-05-06	Europe	Sweden	Clinical Microbiology, Infection Prevention and Control	Section for Molecular Diagnostics	Björn Hallström et al
EPI_ISL_2103718	Sweden/SUS0001717/2021	2021-05-06	Europe	Sweden	Clinical Microbiology, Infection Prevention and Control	Section for Molecular Diagnostics	Björn Hallström et al
EPI_ISL_2103719	Sweden/SUS0001718/2021	2021-05-06	Europe	Sweden	Clinical Microbiology, Infection Prevention and Control	Section for Molecular Diagnostics	Björn Hallström et al
EPI_ISL_2103721	Sweden/SUS0001720/2021	2021-05-06	Europe	Sweden	Clinical Microbiology, Infection Prevention and Control	Section for Molecular Diagnostics	Björn Hallström et al
EPI_ISL_2103722	Sweden/SUS0001721/2021	2021-05-06	Europe	Sweden	Clinical Microbiology, Infection Prevention and Control	Section for Molecular Diagnostics	Björn Hallström et al
EPI_ISL_2103723	Sweden/SUS0001722/2021	2021-05-06	Europe	Sweden	Clinical Microbiology, Infection Prevention and Control	Section for Molecular Diagnostics	Björn Hallström et al
EPI_ISL_2103724	Sweden/SUS0001723/2021	2021-05-06	Europe	Sweden	Clinical Microbiology, Infection Prevention and Control	Section for Molecular Diagnostics	Björn Hallström et al
EPI_ISL_2103725	Sweden/SUS0001724/2021	2021-05-06	Europe	Sweden	Clinical Microbiology, Infection Prevention and Control	Section for Molecular Diagnostics	Björn Hallström et al
EPI_ISL_2103726	Sweden/SUS0001725/2021	2021-05-06	Europe	Sweden	Clinical Microbiology, Infection Prevention and Control	Section for Molecular Diagnostics	Björn Hallström et al
EPI_ISL_2103728	Sweden/SUS0001727/2021	2021-05-06	Europe	Sweden	Clinical Microbiology, Infection Prevention and Control	Section for Molecular Diagnostics	Björn Hallström et al
EPI_ISL_2103729	Sweden/SUS0001728/2021	2021-05-06	Europe	Sweden	Clinical Microbiology, Infection Prevention and Control	Section for Molecular Diagnostics	Björn Hallström et al
EPI_ISL_2103730	Sweden/SUS0001729/2021	2021-05-06	Europe	Sweden	Clinical Microbiology, Infection Prevention and Control	Section for Molecular Diagnostics	Björn Hallström et al
EPI_ISL_2103731	Sweden/SUS0001730/2021	2021-05-06	Europe	Sweden	Clinical Microbiology, Infection Prevention and Control	Section for Molecular Diagnostics	Björn Hallström et al
EPI_ISL_2103732	Sweden/SUS0001731/2021	2021-05-06	Europe	Sweden	Clinical Microbiology, Infection Prevention and Control	Section for Molecular Diagnostics	Björn Hallström et al
EPI_ISL_2103733	Sweden/SUS0001732/2021	2021-05-06	Europe	Sweden	Clinical Microbiology, Infection Prevention and Control	Section for Molecular Diagnostics	Björn Hallström et al
EPI_ISL_2103734	Sweden/SUS0001733/2021	2021-05-06	Europe	Sweden	Clinical Microbiology, Infection Prevention and Control	Section for Molecular Diagnostics	Björn Hallström et al
EPI_ISL_2103737	Sweden/SUS0001736/2021	2021-05-06	Europe	Sweden	Clinical Microbiology, Infection Prevention and Control	Section for Molecular Diagnostics	Björn Hallström et al
EPI_ISL_2103738	Sweden/SUS0001737/2021	2021-05-07	Europe	Sweden	Clinical Microbiology, Infection Prevention and Control	Section for Molecular Diagnostics	Björn Hallström et al
EPI_ISL_2103739	Sweden/SUS0001738/2021	2021-05-07	Europe	Sweden	Clinical Microbiology, Infection Prevention and Control	Section for Molecular Diagnostics	Björn Hallström et al
EPI_ISL_2103740	Sweden/SUS0001739/2021	2021-05-07	Europe	Sweden	Clinical Microbiology, Infection Prevention and Control	Section for Molecular Diagnostics	Björn Hallström et al
EPI_ISL_2103741	Sweden/SUS0001740/2021	2021-05-07	Europe	Sweden	Clinical Microbiology, Infection Prevention and Control	Section for Molecular Diagnostics	Björn Hallström et al
EPI_ISL_2103742	Sweden/SUS0001741/2021	2021-05-07	Europe	Sweden	Clinical Microbiology, Infection Prevention and Control	Section for Molecular Diagnostics	Björn Hallström et al
EPI_ISL_2103744	Sweden/SUS0001743/2021	2021-05-07	Europe	Sweden	Clinical Microbiology, Infection Prevention and Control	Section for Molecular Diagnostics	Björn Hallström et al
EPI_ISL_2103745	Sweden/SUS0001744/2021	2021-05-07	Europe	Sweden	Clinical Microbiology, Infection Prevention and Control	Section for Molecular Diagnostics	Björn Hallström et al
EPI_ISL_2103746	Sweden/SUS0001745/2021	2021-05-07	Europe	Sweden	Clinical Microbiology, Infection Prevention and Control	Section for Molecular Diagnostics	Björn Hallström et al
EPI_ISL_2103747	Sweden/SUS0001746/2021	2021-05-07	Europe	Sweden	Clinical Microbiology, Infection Prevention and Control	Section for Molecular Diagnostics	Björn Hallström et al
EPI_ISL_2103749	Sweden/SUS0001748/2021	2021-05-07	Europe	Sweden	Clinical Microbiology, Infection Prevention and Control	Section for Molecular Diagnostics	Björn Hallström et al
EPI_ISL_2103750	Sweden/SUS0001749/2021	2021-05-07	Europe	Sweden	Clinical Microbiology, Infection Prevention and Control	Section for Molecular Diagnostics	Björn Hallström et al
EPI_ISL_2103751	Sweden/SUS0001750/2021	2021-05-07	Europe	Sweden	Clinical Microbiology, Infection Prevention and Control	Section for Molecular Diagnostics	Björn Hallström et al
EPI_ISL_2103752	Sweden/SUS0001751/2021	2021-05-07	Europe	Sweden	Clinical Microbiology, Infection Prevention and Control	Section for Molecular Diagnostics	Björn Hallström et al
EPI_ISL_2103754	Sweden/SUS0001753/2021	2021-05-07	Europe	Sweden	Clinical Microbiology, Infection Prevention and Control	Section for Molecular Diagnostics	Björn Hallström et al
EPI_ISL_2103755	Sweden/SUS0001754/2021	2021-05-07	Europe	Sweden	Clinical Microbiology, Infection Prevention and Control	Section for Molecular Diagnostics	Björn Hallström et al
EPI_ISL_2103756	Sweden/SUS0001755/2021	2021-05-07	Europe	Sweden	Clinical Microbiology, Infection Prevention and Control	Section for Molecular Diagnostics	Björn Hallström et al
EPI_ISL_2103757	Sweden/SUS0001756/2021	2021-05-07	Europe	Sweden	Clinical Microbiology, Infection Prevention and Control	Section for Molecular Diagnostics	Björn Hallström et al
EPI_ISL_2103758	Sweden/SUS0001757/2021	2021-05-07	Europe	Sweden	Clinical Microbiology, Infection Prevention and Control	Section for Molecular Diagnostics	Björn Hallström et al
EPI_ISL_2103759	Sweden/SUS0001758/2021	2021-05-07	Europe	Sweden	Clinical Microbiology, Infection Prevention and Control	Section for Molecular Diagnostics	Björn Hallström et al
EPI_ISL_2103760	Sweden/SUS0001759/2021	2021-05-07	Europe	Sweden	Clinical Microbiology, Infection Prevention and Control	Section for Molecular Diagnostics	Björn Hallström et al
EPI_ISL_2103761	Sweden/SUS0001760/2021	2021-05-07	Europe	Sweden	Clinical Microbiology, Infection Prevention and Control	Section for Molecular Diagnostics	Björn Hallström et al
EPI_ISL_2103762	Sweden/SUS0001761/2021	2021-05-07	Europe	Sweden	Clinical Microbiology, Infection Prevention and Control	Section for Molecular Diagnostics	Björn Hallström et al
EPI_ISL_2103763	Sweden/SUS0001762/2021	2021-05-07	Europe	Sweden	Clinical Microbiology, Infection Prevention and Control	Section for Molecular Diagnostics	Björn Hallström et al
EPI_ISL_2103764	Sweden/SUS0001763/2021	2021-05-07	Europe	Sweden	Clinical Microbiology, Infection Prevention and Control	Section for Molecular Diagnostics	Björn Hallström et al
EPI_ISL_2103765	Sweden/SUS0001764/2021	2021-05-07	Europe	Sweden	Clinical Microbiology, Infection Prevention and Control	Section for Molecular Diagnostics	Björn Hallström et al
EPI_ISL_2103766	Sweden/SUS0001765/2021	2021-05-07	Europe	Sweden	Clinical Microbiology, Infection Prevention and Control	Section for Molecular Diagnostics	Björn Hallström et al
EPI_ISL_2103767	Sweden/SUS0001766/2021	2021-05-07	Europe	Sweden	Clinical Microbiology, Infection Prevention and Control	Section for Molecular Diagnostics	Björn Hallström et al
EPI_ISL_2103769	Sweden/SUS0001768/2021	2021-05-07	Europe	Sweden	Clinical Microbiology, Infection Prevention and Control	Section for Molecular Diagnostics	Björn Hallström et al
EPI_ISL_2103771	Sweden/SUS0001770/2021	2021-05-07	Europe	Sweden	Clinical Microbiology, Infection Prevention and Control	Section for Molecular Diagnostics	Björn Hallström et al
EPI_ISL_2103773	Sweden/SUS0001772/2021	2021-05-07	Europe	Sweden	Clinical Microbiology, Infection Prevention and Control	Section for Molecular Diagnostics	Björn Hallström et al
EPI_ISL_2103774	Sweden/SUS0001773/2021	2021-05-07	Europe	Sweden	Clinical Microbiology, Infection Prevention and Control	Section for Molecular Diagnostics	Björn Hallström et al
EPI_ISL_2103775	Sweden/SUS0001774/2021	2021-05-07	Europe	Sweden	Clinical Microbiology, Infection Prevention and Control	Section for Molecular Diagnostics	Björn Hallström et al
EPI_ISL_2103776	Sweden/SUS0001775/2021	2021-05-07	Europe	Sweden	Clinical Microbiology, Infection Prevention and Control	Section for Molecular Diagnostics	Björn Hallström et al
EPI_ISL_2103777	Sweden/SUS0001776/2021	2021-05-08	Europe	Sweden	Clinical Microbiology, Infection Prevention and Control	Section for Molecular Diagnostics	Björn Hallström et al
EPI_ISL_2103778	Sweden/SUS0001777/2021	2021-05-08	Europe	Sweden	Clinical Microbiology, Infection Prevention and Control	Section for Molecular Diagnostics	Björn Hallström et al
EPI_ISL_2103779	Sweden/SUS0001778/2021	2021-05-08	Europe	Sweden	Clinical Microbiology, Infection Prevention and Control	Section for Molecular Diagnostics	Björn Hallström et al
EPI_ISL_2103780	Sweden/SUS0001779/2021	2021-05-08	Europe	Sweden	Clinical Microbiology, Infection Prevention and Control	Section for Molecular Diagnostics	Björn Hallström et al
EPI_ISL_2103781	Sweden/SUS0001780/2021	2021-05-08	Europe	Sweden	Clinical Microbiology, Infection Prevention and Control	Section for Molecular Diagnostics	Björn Hallström et al
EPI_ISL_2103782	Sweden/SUS0001781/2021	2021-05-08	Europe	Sweden	Clinical Microbiology, Infection Prevention and Control	Section for Molecular Diagnostics	Björn Hallström et al
EPI_ISL_2103784	Sweden/SUS0001783/2021	2021-05-08	Europe	Sweden	Clinical Microbiology, Infection Prevention and Control	Section for Molecular Diagnostics	Björn Hallström et al
EPI_ISL_2103785	Sweden/SUS0001784/2021	2021-05-08	Europe	Sweden	Clinical Microbiology, Infection Prevention and Control	Section for Molecular Diagnostics	Björn Hallström et al
EPI_ISL_2103786	Sweden/SUS0001785/2021	2021-05-08	Europe	Sweden	Clinical Microbiology, Infection Prevention and Control	Section for Molecular Diagnostics	Björn Hallström et al
EPI_ISL_2103788	Sweden/SUS0001787/2021	2021-05-08	Europe	Sweden	Clinical Microbiology, Infection Prevention and Control	Section for Molecular Diagnostics	Björn Hallström et al
EPI_ISL_2103789	Sweden/SUS0001788/2021	2021-05-08	Europe	Sweden	Clinical Microbiology, Infection Prevention and Control	Section for Molecular Diagnostics	Björn Hallström et al
EPI_ISL_2103790	Sweden/SUS0001789/2021	2021-05-08	Europe	Sweden	Clinical Microbiology, Infection Prevention and Control	Section for Molecular Diagnostics	Björn Hallström et al
EPI_ISL_2103791	Sweden/SUS0001790/2021	2021-05-08	Europe	Sweden	Clinical Microbiology, Infection Prevention and Control	Section for Molecular Diagnostics	Björn Hallström et al
EPI_ISL_2103792	Sweden/SUS0001791/2021	2021-05-08	Europe	Sweden	Clinical Microbiology, Infection Prevention and Control	Section for Molecular Diagnostics	Björn Hallström et al
EPI_ISL_2103793	Sweden/SUS0001792/2021	2021-05-08	Europe	Sweden	Clinical Microbiology, Infection Prevention and Control	Section for Molecular Diagnostics	Björn Hallström et al
EPI_ISL_2103795	Sweden/SUS0001794/2021	2021-05-08	Europe	Sweden	Clinical Microbiology, Infection Prevention and Control	Section for Molecular Diagnostics	Björn Hallström et al
EPI_ISL_2103796	Sweden/SUS0001795/2021	2021-05-08	Europe	Sweden	Clinical Microbiology, Infection Prevention and Control	Section for Molecular Diagnostics	Björn Hallström et al
EPI_ISL_2103797	Sweden/SUS0001796/2021	2021-05-08	Europe	Sweden	Clinical Microbiology, Infection Prevention and Control	Section for Molecular Diagnostics	Björn Hallström et al
EPI_ISL_2103798	Sweden/SUS0001797/2021	2021-05-08	Europe	Sweden	Clinical Microbiology, Infection Prevention and Control	Section for Molecular Diagnostics	Björn Hallström et al
EPI_ISL_2103799	Sweden/SUS0001798/2021	2021-05-08	Europe	Sweden	Clinical Microbiology, Infection Prevention and Control	Section for Molecular Diagnostics	Björn Hallström et al
EPI_ISL_2103800	Sweden/SUS0001799/2021	2021-05-09	Europe	Sweden	Clinical Microbiology, Infection Prevention and Control	Section for Molecular Diagnostics	Björn Hallström et al
EPI_ISL_2103801	Sweden/SUS0001800/2021	2021-05-09	Europe	Sweden	Clinical Microbiology, Infection Prevention and Control	Section for Molecular Diagnostics	Björn Hallström et al
EPI_ISL_2103802	Sweden/SUS0001801/2021	2021-05-09	Europe	Sweden	Clinical Microbiology, Infection Prevention and Control	Section for Molecular Diagnostics	Björn Hallström et al
EPI_ISL_2103803	Sweden/SUS0001802/2021	2021-05-09	Europe	Sweden	Clinical Microbiology, Infection Prevention and Control	Section for Molecular Diagnostics	Björn Hallström et al
EPI_ISL_2103804	Sweden/SUS0001803/2021	2021-05-09	Europe	Sweden	Clinical Microbiology, Infection Prevention and Control	Section for Molecular Diagnostics	Björn Hallström et al
EPI_ISL_2103805	Sweden/SUS0001804/2021	2021-05-09	Europe	Sweden	Clinical Microbiology, Infection Prevention and Control	Section for Molecular Diagnostics	Björn Hallström et al
EPI_ISL_2103806	Sweden/SUS0001805/2021	2021-05-09	Europe	Sweden	Clinical Microbiology, Infection Prevention and Control	Section for Molecular Diagnostics	Björn Hallström et al
EPI_ISL_2103807	Sweden/SUS0001806/2021	2021-05-09	Europe	Sweden	Clinical Microbiology, Infection Prevention and Control	Section for Molecular Diagnostics	Björn Hallström et al
EPI_ISL_2103808	Sweden/SUS0001807/2021	2021-05-09	Europe	Sweden	Clinical Microbiology, Infection Prevention and Control	Section for Molecular Diagnostics	Björn Hallström et al
EPI_ISL_2103809	Sweden/SUS0001808/2021	2021-05-09	Europe	Sweden	Clinical Microbiology, Infection Prevention and Control	Section for Molecular Diagnostics	Björn Hallström et al
EPI_ISL_2103811	Sweden/SUS0001810/2021	2021-05-09	Europe	Sweden	Clinical Microbiology, Infection Prevention and Control	Section for Molecular Diagnostics	Björn Hallström et al
EPI_ISL_2103812	Sweden/SUS0001811/2021	2021-05-09	Europe	Sweden	Clinical Microbiology, Infection Prevention and Control	Section for Molecular Diagnostics	Björn Hallström et al
EPI_ISL_2103815	Sweden/SUS0001814/2021	2021-05-10	Europe	Sweden	Clinical Microbiology, Infection Prevention and Control	Section for Molecular Diagnostics	Björn Hallström et al
EPI_ISL_2103817	Sweden/SUS0001816/2021	2021-05-10	Europe	Sweden	Clinical Microbiology, Infection Prevention and Control	Section for Molecular Diagnostics	Björn Hallström et al
EPI_ISL_2103820	Sweden/SUS0001819/2021	2021-05-10	Europe	Sweden	Clinical Microbiology, Infection Prevention and Control	Section for Molecular Diagnostics	Björn Hallström et al
EPI_ISL_2103821	Sweden/SUS0001820/2021	2021-05-10	Europe	Sweden	Clinical Microbiology, Infection Prevention and Control	Section for Molecular Diagnostics	Björn Hallström et al
EPI_ISL_2103822	Sweden/SUS0001821/2021	2021-05-10	Europe	Sweden	Clinical Microbiology, Infection Prevention and Control	Section for Molecular Diagnostics	Björn Hallström et al
EPI_ISL_2228431	Sweden/SUS0001824/2020	2020-11-16	Europe	Sweden	Clinical Microbiology, Infection Prevention and Control	Section for Molecular Diagnostics	Björn Hallström et al
EPI_ISL_2228436	Sweden/SUS0001829/2021	2021-05-01	Europe	Sweden	Clinical Microbiology, Infection Prevention and Control	Section for Molecular Diagnostics	Björn Hallström et al
EPI_ISL_2228438	Sweden/SUS0001831/2021	2021-05-02	Europe	Sweden	Clinical Microbiology, Infection Prevention and Control	Section for Molecular Diagnostics	Björn Hallström et al
EPI_ISL_2228439	Sweden/SUS0001832/2021	2021-05-03	Europe	Sweden	Clinical Microbiology, Infection Prevention and Control	Section for Molecular Diagnostics	Björn Hallström et al
EPI_ISL_2228441	Sweden/SUS0001834/2021	2021-05-04	Europe	Sweden	Clinical Microbiology, Infection Prevention and Control	Section for Molecular Diagnostics	Björn Hallström et al
EPI_ISL_2228442	Sweden/SUS0001835/2021	2021-05-04	Europe	Sweden	Clinical Microbiology, Infection Prevention and Control	Section for Molecular Diagnostics	Björn Hallström et al
EPI_ISL_2228443	Sweden/SUS0001836/2021	2021-05-05	Europe	Sweden	Clinical Microbiology, Infection Prevention and Control	Section for Molecular Diagnostics	Björn Hallström et al
EPI_ISL_2228444	Sweden/SUS0001837/2021	2021-05-05	Europe	Sweden	Clinical Microbiology, Infection Prevention and Control	Section for Molecular Diagnostics	Björn Hallström et al
EPI_ISL_2228445	Sweden/SUS0001838/2021	2021-05-06	Europe	Sweden	Clinical Microbiology, Infection Prevention and Control	Section for Molecular Diagnostics	Björn Hallström et al
EPI_ISL_2228446	Sweden/SUS0001839/2021	2021-05-06	Europe	Sweden	Clinical Microbiology, Infection Prevention and Control	Section for Molecular Diagnostics	Björn Hallström et al
EPI_ISL_2228447	Sweden/SUS0001840/2021	2021-05-06	Europe	Sweden	Clinical Microbiology, Infection Prevention and Control	Section for Molecular Diagnostics	Björn Hallström et al
EPI_ISL_2228448	Sweden/SUS0001841/2021	2021-05-06	Europe	Sweden	Clinical Microbiology, Infection Prevention and Control	Section for Molecular Diagnostics	Björn Hallström et al
EPI_ISL_2228449	Sweden/SUS0001842/2021	2021-05-07	Europe	Sweden	Clinical Microbiology, Infection Prevention and Control	Section for Molecular Diagnostics	Björn Hallström et al
EPI_ISL_2228450	Sweden/SUS0001843/2021	2021-05-08	Europe	Sweden	Clinical Microbiology, Infection Prevention and Control	Section for Molecular Diagnostics	Björn Hallström et al
EPI_ISL_2228451	Sweden/SUS0001844/2021	2021-05-09	Europe	Sweden	Clinical Microbiology, Infection Prevention and Control	Section for Molecular Diagnostics	Björn Hallström et al
EPI_ISL_2228452	Sweden/SUS0001845/2021	2021-05-09	Europe	Sweden	Clinical Microbiology, Infection Prevention and Control	Section for Molecular Diagnostics	Björn Hallström et al
EPI_ISL_2228454	Sweden/SUS0001847/2021	2021-05-10	Europe	Sweden	Clinical Microbiology, Infection Prevention and Control	Section for Molecular Diagnostics	Björn Hallström et al
EPI_ISL_2228455	Sweden/SUS0001848/2021	2021-05-10	Europe	Sweden	Clinical Microbiology, Infection Prevention and Control	Section for Molecular Diagnostics	Björn Hallström et al
EPI_ISL_2228456	Sweden/SUS0001849/2021	2021-05-10	Europe	Sweden	Clinical Microbiology, Infection Prevention and Control	Section for Molecular Diagnostics	Björn Hallström et al
EPI_ISL_2228457	Sweden/SUS0001850/2021	2021-05-10	Europe	Sweden	Clinical Microbiology, Infection Prevention and Control	Section for Molecular Diagnostics	Björn Hallström et al
EPI_ISL_2228458	Sweden/SUS0001851/2021	2021-05-10	Europe	Sweden	Clinical Microbiology, Infection Prevention and Control	Section for Molecular Diagnostics	Björn Hallström et al
EPI_ISL_2228459	Sweden/SUS0001852/2021	2021-05-10	Europe	Sweden	Clinical Microbiology, Infection Prevention and Control	Section for Molecular Diagnostics	Björn Hallström et al
EPI_ISL_2228460	Sweden/SUS0001853/2021	2021-05-10	Europe	Sweden	Clinical Microbiology, Infection Prevention and Control	Section for Molecular Diagnostics	Björn Hallström et al
EPI_ISL_2228461	Sweden/SUS0001854/2021	2021-05-10	Europe	Sweden	Clinical Microbiology, Infection Prevention and Control	Section for Molecular Diagnostics	Björn Hallström et al
EPI_ISL_2228462	Sweden/SUS0001855/2021	2021-05-10	Europe	Sweden	Clinical Microbiology, Infection Prevention and Control	Section for Molecular Diagnostics	Björn Hallström et al
EPI_ISL_2228463	Sweden/SUS0001856/2021	2021-05-10	Europe	Sweden	Clinical Microbiology, Infection Prevention and Control	Section for Molecular Diagnostics	Björn Hallström et al
EPI_ISL_2228464	Sweden/SUS0001857/2021	2021-05-10	Europe	Sweden	Clinical Microbiology, Infection Prevention and Control	Section for Molecular Diagnostics	Björn Hallström et al
EPI_ISL_2228466	Sweden/SUS0001859/2021	2021-05-10	Europe	Sweden	Clinical Microbiology, Infection Prevention and Control	Section for Molecular Diagnostics	Björn Hallström et al
EPI_ISL_2228467	Sweden/SUS0001860/2021	2021-05-10	Europe	Sweden	Clinical Microbiology, Infection Prevention and Control	Section for Molecular Diagnostics	Björn Hallström et al
EPI_ISL_2228468	Sweden/SUS0001861/2021	2021-05-10	Europe	Sweden	Clinical Microbiology, Infection Prevention and Control	Section for Molecular Diagnostics	Björn Hallström et al
EPI_ISL_2228469	Sweden/SUS0001862/2021	2021-05-10	Europe	Sweden	Clinical Microbiology, Infection Prevention and Control	Section for Molecular Diagnostics	Björn Hallström et al
EPI_ISL_2228470	Sweden/SUS0001863/2021	2021-05-10	Europe	Sweden	Clinical Microbiology, Infection Prevention and Control	Section for Molecular Diagnostics	Björn Hallström et al
EPI_ISL_2228471	Sweden/SUS0001864/2021	2021-05-10	Europe	Sweden	Clinical Microbiology, Infection Prevention and Control	Section for Molecular Diagnostics	Björn Hallström et al
EPI_ISL_2228472	Sweden/SUS0001865/2021	2021-05-10	Europe	Sweden	Clinical Microbiology, Infection Prevention and Control	Section for Molecular Diagnostics	Björn Hallström et al
EPI_ISL_2228473	Sweden/SUS0001866/2021	2021-05-10	Europe	Sweden	Clinical Microbiology, Infection Prevention and Control	Section for Molecular Diagnostics	Björn Hallström et al
EPI_ISL_2228474	Sweden/SUS0001867/2021	2021-05-10	Europe	Sweden	Clinical Microbiology, Infection Prevention and Control	Section for Molecular Diagnostics	Björn Hallström et al
EPI_ISL_2228475	Sweden/SUS0001868/2021	2021-05-10	Europe	Sweden	Clinical Microbiology, Infection Prevention and Control	Section for Molecular Diagnostics	Björn Hallström et al
EPI_ISL_2228476	Sweden/SUS0001869/2021	2021-05-11	Europe	Sweden	Clinical Microbiology, Infection Prevention and Control	Section for Molecular Diagnostics	Björn Hallström et al
EPI_ISL_2228477	Sweden/SUS0001870/2021	2021-05-11	Europe	Sweden	Clinical Microbiology, Infection Prevention and Control	Section for Molecular Diagnostics	Björn Hallström et al
EPI_ISL_2228478	Sweden/SUS0001871/2021	2021-05-11	Europe	Sweden	Clinical Microbiology, Infection Prevention and Control	Section for Molecular Diagnostics	Björn Hallström et al
EPI_ISL_2228479	Sweden/SUS0001872/2021	2021-05-11	Europe	Sweden	Clinical Microbiology, Infection Prevention and Control	Section for Molecular Diagnostics	Björn Hallström et al
EPI_ISL_2228480	Sweden/SUS0001873/2021	2021-05-11	Europe	Sweden	Clinical Microbiology, Infection Prevention and Control	Section for Molecular Diagnostics	Björn Hallström et al
EPI_ISL_2228481	Sweden/SUS0001874/2021	2021-05-11	Europe	Sweden	Clinical Microbiology, Infection Prevention and Control	Section for Molecular Diagnostics	Björn Hallström et al
EPI_ISL_2228482	Sweden/SUS0001875/2021	2021-05-11	Europe	Sweden	Clinical Microbiology, Infection Prevention and Control	Section for Molecular Diagnostics	Björn Hallström et al
EPI_ISL_2228483	Sweden/SUS0001876/2021	2021-05-11	Europe	Sweden	Clinical Microbiology, Infection Prevention and Control	Section for Molecular Diagnostics	Björn Hallström et al
EPI_ISL_2228485	Sweden/SUS0001878/2021	2021-05-11	Europe	Sweden	Clinical Microbiology, Infection Prevention and Control	Section for Molecular Diagnostics	Björn Hallström et al
EPI_ISL_2228486	Sweden/SUS0001879/2021	2021-05-11	Europe	Sweden	Clinical Microbiology, Infection Prevention and Control	Section for Molecular Diagnostics	Björn Hallström et al
EPI_ISL_2228487	Sweden/SUS0001880/2021	2021-05-11	Europe	Sweden	Clinical Microbiology, Infection Prevention and Control	Section for Molecular Diagnostics	Björn Hallström et al
EPI_ISL_2228488	Sweden/SUS0001881/2021	2021-05-11	Europe	Sweden	Clinical Microbiology, Infection Prevention and Control	Section for Molecular Diagnostics	Björn Hallström et al
EPI_ISL_2228489	Sweden/SUS0001882/2021	2021-05-11	Europe	Sweden	Clinical Microbiology, Infection Prevention and Control	Section for Molecular Diagnostics	Björn Hallström et al
EPI_ISL_2228492	Sweden/SUS0001885/2021	2021-05-11	Europe	Sweden	Clinical Microbiology, Infection Prevention and Control	Section for Molecular Diagnostics	Björn Hallström et al
EPI_ISL_2228493	Sweden/SUS0001886/2021	2021-05-11	Europe	Sweden	Clinical Microbiology, Infection Prevention and Control	Section for Molecular Diagnostics	Björn Hallström et al
EPI_ISL_2228494	Sweden/SUS0001887/2021	2021-05-11	Europe	Sweden	Clinical Microbiology, Infection Prevention and Control	Section for Molecular Diagnostics	Björn Hallström et al
EPI_ISL_2228495	Sweden/SUS0001888/2021	2021-05-11	Europe	Sweden	Clinical Microbiology, Infection Prevention and Control	Section for Molecular Diagnostics	Björn Hallström et al
EPI_ISL_2228496	Sweden/SUS0001889/2021	2021-05-11	Europe	Sweden	Clinical Microbiology, Infection Prevention and Control	Section for Molecular Diagnostics	Björn Hallström et al
EPI_ISL_2228498	Sweden/SUS0001891/2021	2021-05-11	Europe	Sweden	Clinical Microbiology, Infection Prevention and Control	Section for Molecular Diagnostics	Björn Hallström et al
EPI_ISL_2228499	Sweden/SUS0001892/2021	2021-05-11	Europe	Sweden	Clinical Microbiology, Infection Prevention and Control	Section for Molecular Diagnostics	Björn Hallström et al
EPI_ISL_2228500	Sweden/SUS0001893/2021	2021-05-11	Europe	Sweden	Clinical Microbiology, Infection Prevention and Control	Section for Molecular Diagnostics	Björn Hallström et al
EPI_ISL_2228501	Sweden/SUS0001894/2021	2021-05-11	Europe	Sweden	Clinical Microbiology, Infection Prevention and Control	Section for Molecular Diagnostics	Björn Hallström et al
EPI_ISL_2228502	Sweden/SUS0001895/2021	2021-05-11	Europe	Sweden	Clinical Microbiology, Infection Prevention and Control	Section for Molecular Diagnostics	Björn Hallström et al
EPI_ISL_2228503	Sweden/SUS0001896/2021	2021-05-11	Europe	Sweden	Clinical Microbiology, Infection Prevention and Control	Section for Molecular Diagnostics	Björn Hallström et al
EPI_ISL_2228504	Sweden/SUS0001897/2021	2021-05-11	Europe	Sweden	Clinical Microbiology, Infection Prevention and Control	Section for Molecular Diagnostics	Björn Hallström et al
EPI_ISL_2228505	Sweden/SUS0001898/2021	2021-05-11	Europe	Sweden	Clinical Microbiology, Infection Prevention and Control	Section for Molecular Diagnostics	Björn Hallström et al
EPI_ISL_2228506	Sweden/SUS0001899/2021	2021-05-11	Europe	Sweden	Clinical Microbiology, Infection Prevention and Control	Section for Molecular Diagnostics	Björn Hallström et al
EPI_ISL_2228507	Sweden/SUS0001900/2021	2021-05-11	Europe	Sweden	Clinical Microbiology, Infection Prevention and Control	Section for Molecular Diagnostics	Björn Hallström et al
EPI_ISL_2228511	Sweden/SUS0001904/2021	2021-05-11	Europe	Sweden	Clinical Microbiology, Infection Prevention and Control	Section for Molecular Diagnostics	Björn Hallström et al
EPI_ISL_2228512	Sweden/SUS0001905/2021	2021-05-11	Europe	Sweden	Clinical Microbiology, Infection Prevention and Control	Section for Molecular Diagnostics	Björn Hallström et al
EPI_ISL_2228513	Sweden/SUS0001906/2021	2021-05-11	Europe	Sweden	Clinical Microbiology, Infection Prevention and Control	Section for Molecular Diagnostics	Björn Hallström et al
EPI_ISL_2228514	Sweden/SUS0001907/2021	2021-05-11	Europe	Sweden	Clinical Microbiology, Infection Prevention and Control	Section for Molecular Diagnostics	Björn Hallström et al
EPI_ISL_2228515	Sweden/SUS0001908/2021	2021-05-11	Europe	Sweden	Clinical Microbiology, Infection Prevention and Control	Section for Molecular Diagnostics	Björn Hallström et al
EPI_ISL_2228516	Sweden/SUS0001909/2021	2021-05-11	Europe	Sweden	Clinical Microbiology, Infection Prevention and Control	Section for Molecular Diagnostics	Björn Hallström et al
EPI_ISL_2228517	Sweden/SUS0001910/2021	2021-05-11	Europe	Sweden	Clinical Microbiology, Infection Prevention and Control	Section for Molecular Diagnostics	Björn Hallström et al
EPI_ISL_2228518	Sweden/SUS0001911/2021	2021-05-11	Europe	Sweden	Clinical Microbiology, Infection Prevention and Control	Section for Molecular Diagnostics	Björn Hallström et al
EPI_ISL_2228519	Sweden/SUS0001912/2021	2021-05-11	Europe	Sweden	Clinical Microbiology, Infection Prevention and Control	Section for Molecular Diagnostics	Björn Hallström et al
EPI_ISL_2228520	Sweden/SUS0001913/2021	2021-05-11	Europe	Sweden	Clinical Microbiology, Infection Prevention and Control	Section for Molecular Diagnostics	Björn Hallström et al
EPI_ISL_2228521	Sweden/SUS0001914/2021	2021-05-11	Europe	Sweden	Clinical Microbiology, Infection Prevention and Control	Section for Molecular Diagnostics	Björn Hallström et al
EPI_ISL_2228522	Sweden/SUS0001915/2021	2021-05-11	Europe	Sweden	Clinical Microbiology, Infection Prevention and Control	Section for Molecular Diagnostics	Björn Hallström et al
EPI_ISL_2228523	Sweden/SUS0001916/2021	2021-05-11	Europe	Sweden	Clinical Microbiology, Infection Prevention and Control	Section for Molecular Diagnostics	Björn Hallström et al
EPI_ISL_2228524	Sweden/SUS0001917/2021	2021-05-12	Europe	Sweden	Clinical Microbiology, Infection Prevention and Control	Section for Molecular Diagnostics	Björn Hallström et al
EPI_ISL_2228525	Sweden/SUS0001918/2021	2021-05-12	Europe	Sweden	Clinical Microbiology, Infection Prevention and Control	Section for Molecular Diagnostics	Björn Hallström et al
EPI_ISL_2228526	Sweden/SUS0001919/2021	2021-05-12	Europe	Sweden	Clinical Microbiology, Infection Prevention and Control	Section for Molecular Diagnostics	Björn Hallström et al
EPI_ISL_2228527	Sweden/SUS0001920/2021	2021-05-12	Europe	Sweden	Clinical Microbiology, Infection Prevention and Control	Section for Molecular Diagnostics	Björn Hallström et al
EPI_ISL_2228528	Sweden/SUS0001921/2021	2021-05-12	Europe	Sweden	Clinical Microbiology, Infection Prevention and Control	Section for Molecular Diagnostics	Björn Hallström et al
EPI_ISL_2228529	Sweden/SUS0001922/2021	2021-05-12	Europe	Sweden	Clinical Microbiology, Infection Prevention and Control	Section for Molecular Diagnostics	Björn Hallström et al
EPI_ISL_2228530	Sweden/SUS0001923/2021	2021-05-12	Europe	Sweden	Clinical Microbiology, Infection Prevention and Control	Section for Molecular Diagnostics	Björn Hallström et al
EPI_ISL_2228531	Sweden/SUS0001924/2021	2021-05-12	Europe	Sweden	Clinical Microbiology, Infection Prevention and Control	Section for Molecular Diagnostics	Björn Hallström et al
EPI_ISL_2228532	Sweden/SUS0001925/2021	2021-05-12	Europe	Sweden	Clinical Microbiology, Infection Prevention and Control	Section for Molecular Diagnostics	Björn Hallström et al
EPI_ISL_2228533	Sweden/SUS0001926/2021	2021-05-12	Europe	Sweden	Clinical Microbiology, Infection Prevention and Control	Section for Molecular Diagnostics	Björn Hallström et al
EPI_ISL_2228534	Sweden/SUS0001927/2021	2021-05-12	Europe	Sweden	Clinical Microbiology, Infection Prevention and Control	Section for Molecular Diagnostics	Björn Hallström et al
EPI_ISL_2228535	Sweden/SUS0001928/2021	2021-05-12	Europe	Sweden	Clinical Microbiology, Infection Prevention and Control	Section for Molecular Diagnostics	Björn Hallström et al
EPI_ISL_2228536	Sweden/SUS0001929/2021	2021-05-12	Europe	Sweden	Clinical Microbiology, Infection Prevention and Control	Section for Molecular Diagnostics	Björn Hallström et al
EPI_ISL_2228537	Sweden/SUS0001930/2021	2021-05-12	Europe	Sweden	Clinical Microbiology, Infection Prevention and Control	Section for Molecular Diagnostics	Björn Hallström et al
EPI_ISL_2228539	Sweden/SUS0001932/2021	2021-05-12	Europe	Sweden	Clinical Microbiology, Infection Prevention and Control	Section for Molecular Diagnostics	Björn Hallström et al
EPI_ISL_2228540	Sweden/SUS0001933/2021	2021-05-12	Europe	Sweden	Clinical Microbiology, Infection Prevention and Control	Section for Molecular Diagnostics	Björn Hallström et al
EPI_ISL_2228541	Sweden/SUS0001934/2021	2021-05-12	Europe	Sweden	Clinical Microbiology, Infection Prevention and Control	Section for Molecular Diagnostics	Björn Hallström et al
EPI_ISL_2228542	Sweden/SUS0001935/2021	2021-05-12	Europe	Sweden	Clinical Microbiology, Infection Prevention and Control	Section for Molecular Diagnostics	Björn Hallström et al
EPI_ISL_2228543	Sweden/SUS0001936/2021	2021-05-12	Europe	Sweden	Clinical Microbiology, Infection Prevention and Control	Section for Molecular Diagnostics	Björn Hallström et al
EPI_ISL_2228545	Sweden/SUS0001938/2021	2021-05-12	Europe	Sweden	Clinical Microbiology, Infection Prevention and Control	Section for Molecular Diagnostics	Björn Hallström et al
EPI_ISL_2228546	Sweden/SUS0001939/2021	2021-05-12	Europe	Sweden	Clinical Microbiology, Infection Prevention and Control	Section for Molecular Diagnostics	Björn Hallström et al
EPI_ISL_2228547	Sweden/SUS0001940/2021	2021-05-12	Europe	Sweden	Clinical Microbiology, Infection Prevention and Control	Section for Molecular Diagnostics	Björn Hallström et al
EPI_ISL_2228548	Sweden/SUS0001941/2021	2021-05-12	Europe	Sweden	Clinical Microbiology, Infection Prevention and Control	Section for Molecular Diagnostics	Björn Hallström et al
EPI_ISL_2228549	Sweden/SUS0001942/2021	2021-05-12	Europe	Sweden	Clinical Microbiology, Infection Prevention and Control	Section for Molecular Diagnostics	Björn Hallström et al
EPI_ISL_2228550	Sweden/SUS0001943/2021	2021-05-12	Europe	Sweden	Clinical Microbiology, Infection Prevention and Control	Section for Molecular Diagnostics	Björn Hallström et al
EPI_ISL_2228551	Sweden/SUS0001944/2021	2021-05-12	Europe	Sweden	Clinical Microbiology, Infection Prevention and Control	Section for Molecular Diagnostics	Björn Hallström et al
EPI_ISL_2228552	Sweden/SUS0001945/2021	2021-05-12	Europe	Sweden	Clinical Microbiology, Infection Prevention and Control	Section for Molecular Diagnostics	Björn Hallström et al
EPI_ISL_2228553	Sweden/SUS0001946/2021	2021-05-12	Europe	Sweden	Clinical Microbiology, Infection Prevention and Control	Section for Molecular Diagnostics	Björn Hallström et al
EPI_ISL_2228554	Sweden/SUS0001947/2021	2021-05-12	Europe	Sweden	Clinical Microbiology, Infection Prevention and Control	Section for Molecular Diagnostics	Björn Hallström et al
EPI_ISL_2228555	Sweden/SUS0001948/2021	2021-05-12	Europe	Sweden	Clinical Microbiology, Infection Prevention and Control	Section for Molecular Diagnostics	Björn Hallström et al
EPI_ISL_2228556	Sweden/SUS0001949/2021	2021-05-12	Europe	Sweden	Clinical Microbiology, Infection Prevention and Control	Section for Molecular Diagnostics	Björn Hallström et al
EPI_ISL_2228557	Sweden/SUS0001950/2021	2021-05-12	Europe	Sweden	Clinical Microbiology, Infection Prevention and Control	Section for Molecular Diagnostics	Björn Hallström et al
EPI_ISL_2228559	Sweden/SUS0001952/2021	2021-05-12	Europe	Sweden	Clinical Microbiology, Infection Prevention and Control	Section for Molecular Diagnostics	Björn Hallström et al
EPI_ISL_2228561	Sweden/SUS0001954/2021	2021-05-12	Europe	Sweden	Clinical Microbiology, Infection Prevention and Control	Section for Molecular Diagnostics	Björn Hallström et al
EPI_ISL_2228562	Sweden/SUS0001955/2021	2021-05-12	Europe	Sweden	Clinical Microbiology, Infection Prevention and Control	Section for Molecular Diagnostics	Björn Hallström et al
EPI_ISL_2228563	Sweden/SUS0001956/2021	2021-05-12	Europe	Sweden	Clinical Microbiology, Infection Prevention and Control	Section for Molecular Diagnostics	Björn Hallström et al
EPI_ISL_2228564	Sweden/SUS0001957/2021	2021-05-13	Europe	Sweden	Clinical Microbiology, Infection Prevention and Control	Section for Molecular Diagnostics	Björn Hallström et al
EPI_ISL_2228565	Sweden/SUS0001958/2021	2021-05-13	Europe	Sweden	Clinical Microbiology, Infection Prevention and Control	Section for Molecular Diagnostics	Björn Hallström et al
EPI_ISL_2228567	Sweden/SUS0001960/2021	2021-05-13	Europe	Sweden	Clinical Microbiology, Infection Prevention and Control	Section for Molecular Diagnostics	Björn Hallström et al
EPI_ISL_2228568	Sweden/SUS0001961/2021	2021-05-13	Europe	Sweden	Clinical Microbiology, Infection Prevention and Control	Section for Molecular Diagnostics	Björn Hallström et al
EPI_ISL_2228569	Sweden/SUS0001962/2021	2021-05-13	Europe	Sweden	Clinical Microbiology, Infection Prevention and Control	Section for Molecular Diagnostics	Björn Hallström et al
EPI_ISL_2228570	Sweden/SUS0001963/2021	2021-05-13	Europe	Sweden	Clinical Microbiology, Infection Prevention and Control	Section for Molecular Diagnostics	Björn Hallström et al
EPI_ISL_2228571	Sweden/SUS0001964/2021	2021-05-13	Europe	Sweden	Clinical Microbiology, Infection Prevention and Control	Section for Molecular Diagnostics	Björn Hallström et al
EPI_ISL_2228572	Sweden/SUS0001965/2021	2021-05-13	Europe	Sweden	Clinical Microbiology, Infection Prevention and Control	Section for Molecular Diagnostics	Björn Hallström et al
EPI_ISL_2228574	Sweden/SUS0001967/2021	2021-05-13	Europe	Sweden	Clinical Microbiology, Infection Prevention and Control	Section for Molecular Diagnostics	Björn Hallström et al
EPI_ISL_2228575	Sweden/SUS0001968/2021	2021-05-13	Europe	Sweden	Clinical Microbiology, Infection Prevention and Control	Section for Molecular Diagnostics	Björn Hallström et al
EPI_ISL_2228577	Sweden/SUS0001970/2021	2021-05-13	Europe	Sweden	Clinical Microbiology, Infection Prevention and Control	Section for Molecular Diagnostics	Björn Hallström et al
EPI_ISL_2228578	Sweden/SUS0001971/2021	2021-05-13	Europe	Sweden	Clinical Microbiology, Infection Prevention and Control	Section for Molecular Diagnostics	Björn Hallström et al
EPI_ISL_2228579	Sweden/SUS0001972/2021	2021-05-13	Europe	Sweden	Clinical Microbiology, Infection Prevention and Control	Section for Molecular Diagnostics	Björn Hallström et al
EPI_ISL_2228580	Sweden/SUS0001973/2021	2021-05-13	Europe	Sweden	Clinical Microbiology, Infection Prevention and Control	Section for Molecular Diagnostics	Björn Hallström et al
EPI_ISL_2228581	Sweden/SUS0001974/2021	2021-05-13	Europe	Sweden	Clinical Microbiology, Infection Prevention and Control	Section for Molecular Diagnostics	Björn Hallström et al
EPI_ISL_2228582	Sweden/SUS0001975/2021	2021-05-13	Europe	Sweden	Clinical Microbiology, Infection Prevention and Control	Section for Molecular Diagnostics	Björn Hallström et al
EPI_ISL_2228583	Sweden/SUS0001976/2021	2021-05-13	Europe	Sweden	Clinical Microbiology, Infection Prevention and Control	Section for Molecular Diagnostics	Björn Hallström et al
EPI_ISL_2228584	Sweden/SUS0001977/2021	2021-05-13	Europe	Sweden	Clinical Microbiology, Infection Prevention and Control	Section for Molecular Diagnostics	Björn Hallström et al
EPI_ISL_2228585	Sweden/SUS0001978/2021	2021-05-13	Europe	Sweden	Clinical Microbiology, Infection Prevention and Control	Section for Molecular Diagnostics	Björn Hallström et al
EPI_ISL_2228586	Sweden/SUS0001979/2021	2021-05-13	Europe	Sweden	Clinical Microbiology, Infection Prevention and Control	Section for Molecular Diagnostics	Björn Hallström et al
EPI_ISL_2228587	Sweden/SUS0001980/2021	2021-05-13	Europe	Sweden	Clinical Microbiology, Infection Prevention and Control	Section for Molecular Diagnostics	Björn Hallström et al
EPI_ISL_2228588	Sweden/SUS0001981/2021	2021-05-13	Europe	Sweden	Clinical Microbiology, Infection Prevention and Control	Section for Molecular Diagnostics	Björn Hallström et al
EPI_ISL_2228589	Sweden/SUS0001982/2021	2021-05-13	Europe	Sweden	Clinical Microbiology, Infection Prevention and Control	Section for Molecular Diagnostics	Björn Hallström et al
EPI_ISL_2228591	Sweden/SUS0001984/2021	2021-05-14	Europe	Sweden	Clinical Microbiology, Infection Prevention and Control	Section for Molecular Diagnostics	Björn Hallström et al
EPI_ISL_2228593	Sweden/SUS0001986/2021	2021-05-14	Europe	Sweden	Clinical Microbiology, Infection Prevention and Control	Section for Molecular Diagnostics	Björn Hallström et al
EPI_ISL_2228594	Sweden/SUS0001987/2021	2021-05-14	Europe	Sweden	Clinical Microbiology, Infection Prevention and Control	Section for Molecular Diagnostics	Björn Hallström et al
EPI_ISL_2228595	Sweden/SUS0001988/2021	2021-05-15	Europe	Sweden	Clinical Microbiology, Infection Prevention and Control	Section for Molecular Diagnostics	Björn Hallström et al
EPI_ISL_2228596	Sweden/SUS0001989/2021	2021-05-15	Europe	Sweden	Clinical Microbiology, Infection Prevention and Control	Section for Molecular Diagnostics	Björn Hallström et al
EPI_ISL_2228597	Sweden/SUS0001990/2021	2021-05-15	Europe	Sweden	Clinical Microbiology, Infection Prevention and Control	Section for Molecular Diagnostics	Björn Hallström et al
EPI_ISL_2228599	Sweden/SUS0001992/2021	2021-05-15	Europe	Sweden	Clinical Microbiology, Infection Prevention and Control	Section for Molecular Diagnostics	Björn Hallström et al
EPI_ISL_2228600	Sweden/SUS0001993/2021	2021-05-15	Europe	Sweden	Clinical Microbiology, Infection Prevention and Control	Section for Molecular Diagnostics	Björn Hallström et al
EPI_ISL_2228601	Sweden/SUS0001994/2021	2021-05-15	Europe	Sweden	Clinical Microbiology, Infection Prevention and Control	Section for Molecular Diagnostics	Björn Hallström et al
EPI_ISL_2228602	Sweden/SUS0001995/2021	2021-05-15	Europe	Sweden	Clinical Microbiology, Infection Prevention and Control	Section for Molecular Diagnostics	Björn Hallström et al
EPI_ISL_2228603	Sweden/SUS0001996/2021	2021-05-15	Europe	Sweden	Clinical Microbiology, Infection Prevention and Control	Section for Molecular Diagnostics	Björn Hallström et al
EPI_ISL_2228604	Sweden/SUS0001997/2021	2021-05-15	Europe	Sweden	Clinical Microbiology, Infection Prevention and Control	Section for Molecular Diagnostics	Björn Hallström et al
EPI_ISL_2228605	Sweden/SUS0001998/2021	2021-05-15	Europe	Sweden	Clinical Microbiology, Infection Prevention and Control	Section for Molecular Diagnostics	Björn Hallström et al
EPI_ISL_2228606	Sweden/SUS0001999/2021	2021-05-15	Europe	Sweden	Clinical Microbiology, Infection Prevention and Control	Section for Molecular Diagnostics	Björn Hallström et al
EPI_ISL_2228607	Sweden/SUS0002000/2021	2021-05-15	Europe	Sweden	Clinical Microbiology, Infection Prevention and Control	Section for Molecular Diagnostics	Björn Hallström et al
EPI_ISL_2228608	Sweden/SUS0002001/2021	2021-05-15	Europe	Sweden	Clinical Microbiology, Infection Prevention and Control	Section for Molecular Diagnostics	Björn Hallström et al
EPI_ISL_2228609	Sweden/SUS0002002/2021	2021-05-15	Europe	Sweden	Clinical Microbiology, Infection Prevention and Control	Section for Molecular Diagnostics	Björn Hallström et al
EPI_ISL_2228610	Sweden/SUS0002003/2021	2021-05-15	Europe	Sweden	Clinical Microbiology, Infection Prevention and Control	Section for Molecular Diagnostics	Björn Hallström et al
EPI_ISL_2228611	Sweden/SUS0002004/2021	2021-05-15	Europe	Sweden	Clinical Microbiology, Infection Prevention and Control	Section for Molecular Diagnostics	Björn Hallström et al
EPI_ISL_2228612	Sweden/SUS0002005/2021	2021-05-15	Europe	Sweden	Clinical Microbiology, Infection Prevention and Control	Section for Molecular Diagnostics	Björn Hallström et al
EPI_ISL_2228614	Sweden/SUS0002007/2021	2021-05-15	Europe	Sweden	Clinical Microbiology, Infection Prevention and Control	Section for Molecular Diagnostics	Björn Hallström et al
EPI_ISL_2228615	Sweden/SUS0002008/2021	2021-05-15	Europe	Sweden	Clinical Microbiology, Infection Prevention and Control	Section for Molecular Diagnostics	Björn Hallström et al
EPI_ISL_2228616	Sweden/SUS0002009/2021	2021-05-15	Europe	Sweden	Clinical Microbiology, Infection Prevention and Control	Section for Molecular Diagnostics	Björn Hallström et al
EPI_ISL_2228617	Sweden/SUS0002010/2021	2021-05-15	Europe	Sweden	Clinical Microbiology, Infection Prevention and Control	Section for Molecular Diagnostics	Björn Hallström et al
EPI_ISL_2228618	Sweden/SUS0002011/2021	2021-05-15	Europe	Sweden	Clinical Microbiology, Infection Prevention and Control	Section for Molecular Diagnostics	Björn Hallström et al
EPI_ISL_2228619	Sweden/SUS0002012/2021	2021-05-16	Europe	Sweden	Clinical Microbiology, Infection Prevention and Control	Section for Molecular Diagnostics	Björn Hallström et al
EPI_ISL_2228620	Sweden/SUS0002013/2021	2021-05-16	Europe	Sweden	Clinical Microbiology, Infection Prevention and Control	Section for Molecular Diagnostics	Björn Hallström et al
EPI_ISL_2228621	Sweden/SUS0002014/2021	2021-05-16	Europe	Sweden	Clinical Microbiology, Infection Prevention and Control	Section for Molecular Diagnostics	Björn Hallström et al
EPI_ISL_2228622	Sweden/SUS0002015/2021	2021-05-16	Europe	Sweden	Clinical Microbiology, Infection Prevention and Control	Section for Molecular Diagnostics	Björn Hallström et al
EPI_ISL_2228623	Sweden/SUS0002016/2021	2021-05-16	Europe	Sweden	Clinical Microbiology, Infection Prevention and Control	Section for Molecular Diagnostics	Björn Hallström et al
EPI_ISL_2228624	Sweden/SUS0002017/2021	2021-05-16	Europe	Sweden	Clinical Microbiology, Infection Prevention and Control	Section for Molecular Diagnostics	Björn Hallström et al
EPI_ISL_2228625	Sweden/SUS0002018/2021	2021-05-16	Europe	Sweden	Clinical Microbiology, Infection Prevention and Control	Section for Molecular Diagnostics	Björn Hallström et al
EPI_ISL_2228626	Sweden/SUS0002019/2021	2021-05-16	Europe	Sweden	Clinical Microbiology, Infection Prevention and Control	Section for Molecular Diagnostics	Björn Hallström et al
EPI_ISL_2228627	Sweden/SUS0002020/2021	2021-05-17	Europe	Sweden	Clinical Microbiology, Infection Prevention and Control	Section for Molecular Diagnostics	Björn Hallström et al
EPI_ISL_2228628	Sweden/SUS0002021/2021	2021-05-17	Europe	Sweden	Clinical Microbiology, Infection Prevention and Control	Section for Molecular Diagnostics	Björn Hallström et al
EPI_ISL_2228629	Sweden/SUS0002022/2021	2021-05-17	Europe	Sweden	Clinical Microbiology, Infection Prevention and Control	Section for Molecular Diagnostics	Björn Hallström et al
EPI_ISL_2228630	Sweden/SUS0002023/2021	2021-05-17	Europe	Sweden	Clinical Microbiology, Infection Prevention and Control	Section for Molecular Diagnostics	Björn Hallström et al
EPI_ISL_2350188	Sweden/SUS0002026/2021	2021-02-01	Europe	Sweden	Clinical Microbiology, Infection Prevention and Control	Section for Molecular Diagnostics	Björn Hallström et al
EPI_ISL_2350189	Sweden/SUS0002027/2021	2021-05-01	Europe	Sweden	Clinical Microbiology, Infection Prevention and Control	Section for Molecular Diagnostics	Björn Hallström et al
EPI_ISL_2350190	Sweden/SUS0002028/2021	2021-05-05	Europe	Sweden	Clinical Microbiology, Infection Prevention and Control	Section for Molecular Diagnostics	Björn Hallström et al
EPI_ISL_2350191	Sweden/SUS0002029/2021	2021-05-05	Europe	Sweden	Clinical Microbiology, Infection Prevention and Control	Section for Molecular Diagnostics	Björn Hallström et al
EPI_ISL_2350192	Sweden/SUS0002030/2021	2021-05-07	Europe	Sweden	Clinical Microbiology, Infection Prevention and Control	Section for Molecular Diagnostics	Björn Hallström et al
EPI_ISL_2350193	Sweden/SUS0002031/2021	2021-05-08	Europe	Sweden	Clinical Microbiology, Infection Prevention and Control	Section for Molecular Diagnostics	Björn Hallström et al
EPI_ISL_2350196	Sweden/SUS0002034/2021	2021-05-11	Europe	Sweden	Clinical Microbiology, Infection Prevention and Control	Section for Molecular Diagnostics	Björn Hallström et al
EPI_ISL_2350197	Sweden/SUS0002035/2021	2021-05-11	Europe	Sweden	Clinical Microbiology, Infection Prevention and Control	Section for Molecular Diagnostics	Björn Hallström et al
EPI_ISL_2350198	Sweden/SUS0002036/2021	2021-05-11	Europe	Sweden	Clinical Microbiology, Infection Prevention and Control	Section for Molecular Diagnostics	Björn Hallström et al
EPI_ISL_2350199	Sweden/SUS0002037/2021	2021-05-11	Europe	Sweden	Clinical Microbiology, Infection Prevention and Control	Section for Molecular Diagnostics	Björn Hallström et al
EPI_ISL_2350200	Sweden/SUS0002038/2021	2021-05-11	Europe	Sweden	Clinical Microbiology, Infection Prevention and Control	Section for Molecular Diagnostics	Björn Hallström et al
EPI_ISL_2350201	Sweden/SUS0002039/2021	2021-05-11	Europe	Sweden	Clinical Microbiology, Infection Prevention and Control	Section for Molecular Diagnostics	Björn Hallström et al
EPI_ISL_2350203	Sweden/SUS0002041/2021	2021-05-12	Europe	Sweden	Clinical Microbiology, Infection Prevention and Control	Section for Molecular Diagnostics	Björn Hallström et al
EPI_ISL_2350204	Sweden/SUS0002042/2021	2021-05-12	Europe	Sweden	Clinical Microbiology, Infection Prevention and Control	Section for Molecular Diagnostics	Björn Hallström et al
EPI_ISL_2350205	Sweden/SUS0002043/2021	2021-05-12	Europe	Sweden	Clinical Microbiology, Infection Prevention and Control	Section for Molecular Diagnostics	Björn Hallström et al
EPI_ISL_2350207	Sweden/SUS0002045/2021	2021-05-12	Europe	Sweden	Clinical Microbiology, Infection Prevention and Control	Section for Molecular Diagnostics	Björn Hallström et al
EPI_ISL_2350208	Sweden/SUS0002046/2021	2021-05-12	Europe	Sweden	Clinical Microbiology, Infection Prevention and Control	Section for Molecular Diagnostics	Björn Hallström et al
EPI_ISL_2350209	Sweden/SUS0002047/2021	2021-05-13	Europe	Sweden	Clinical Microbiology, Infection Prevention and Control	Section for Molecular Diagnostics	Björn Hallström et al
EPI_ISL_2350210	Sweden/SUS0002048/2021	2021-05-13	Europe	Sweden	Clinical Microbiology, Infection Prevention and Control	Section for Molecular Diagnostics	Björn Hallström et al
EPI_ISL_2350212	Sweden/SUS0002050/2021	2021-05-13	Europe	Sweden	Clinical Microbiology, Infection Prevention and Control	Section for Molecular Diagnostics	Björn Hallström et al
EPI_ISL_2350213	Sweden/SUS0002051/2021	2021-05-14	Europe	Sweden	Clinical Microbiology, Infection Prevention and Control	Section for Molecular Diagnostics	Björn Hallström et al
EPI_ISL_2350214	Sweden/SUS0002052/2021	2021-05-14	Europe	Sweden	Clinical Microbiology, Infection Prevention and Control	Section for Molecular Diagnostics	Björn Hallström et al
EPI_ISL_2350215	Sweden/SUS0002053/2021	2021-05-15	Europe	Sweden	Clinical Microbiology, Infection Prevention and Control	Section for Molecular Diagnostics	Björn Hallström et al
EPI_ISL_2350216	Sweden/SUS0002054/2021	2021-05-15	Europe	Sweden	Clinical Microbiology, Infection Prevention and Control	Section for Molecular Diagnostics	Björn Hallström et al
EPI_ISL_2350217	Sweden/SUS0002055/2021	2021-05-16	Europe	Sweden	Clinical Microbiology, Infection Prevention and Control	Section for Molecular Diagnostics	Björn Hallström et al
EPI_ISL_2350218	Sweden/SUS0002056/2021	2021-05-17	Europe	Sweden	Clinical Microbiology, Infection Prevention and Control	Section for Molecular Diagnostics	Björn Hallström et al
EPI_ISL_2350219	Sweden/SUS0002057/2021	2021-05-17	Europe	Sweden	Clinical Microbiology, Infection Prevention and Control	Section for Molecular Diagnostics	Björn Hallström et al
EPI_ISL_2350220	Sweden/SUS0002058/2021	2021-05-17	Europe	Sweden	Clinical Microbiology, Infection Prevention and Control	Section for Molecular Diagnostics	Björn Hallström et al
EPI_ISL_2350221	Sweden/SUS0002059/2021	2021-05-17	Europe	Sweden	Clinical Microbiology, Infection Prevention and Control	Section for Molecular Diagnostics	Björn Hallström et al
EPI_ISL_2350222	Sweden/SUS0002060/2021	2021-05-17	Europe	Sweden	Clinical Microbiology, Infection Prevention and Control	Section for Molecular Diagnostics	Björn Hallström et al
EPI_ISL_2350223	Sweden/SUS0002061/2021	2021-05-17	Europe	Sweden	Clinical Microbiology, Infection Prevention and Control	Section for Molecular Diagnostics	Björn Hallström et al
EPI_ISL_2350224	Sweden/SUS0002062/2021	2021-05-17	Europe	Sweden	Clinical Microbiology, Infection Prevention and Control	Section for Molecular Diagnostics	Björn Hallström et al
EPI_ISL_2350226	Sweden/SUS0002064/2021	2021-05-17	Europe	Sweden	Clinical Microbiology, Infection Prevention and Control	Section for Molecular Diagnostics	Björn Hallström et al
EPI_ISL_2350227	Sweden/SUS0002065/2021	2021-05-17	Europe	Sweden	Clinical Microbiology, Infection Prevention and Control	Section for Molecular Diagnostics	Björn Hallström et al
EPI_ISL_2350228	Sweden/SUS0002066/2021	2021-05-17	Europe	Sweden	Clinical Microbiology, Infection Prevention and Control	Section for Molecular Diagnostics	Björn Hallström et al
EPI_ISL_2350229	Sweden/SUS0002067/2021	2021-05-17	Europe	Sweden	Clinical Microbiology, Infection Prevention and Control	Section for Molecular Diagnostics	Björn Hallström et al
EPI_ISL_2350230	Sweden/SUS0002068/2021	2021-05-17	Europe	Sweden	Clinical Microbiology, Infection Prevention and Control	Section for Molecular Diagnostics	Björn Hallström et al
EPI_ISL_2350231	Sweden/SUS0002069/2021	2021-05-17	Europe	Sweden	Clinical Microbiology, Infection Prevention and Control	Section for Molecular Diagnostics	Björn Hallström et al
EPI_ISL_2350232	Sweden/SUS0002070/2021	2021-05-17	Europe	Sweden	Clinical Microbiology, Infection Prevention and Control	Section for Molecular Diagnostics	Björn Hallström et al
EPI_ISL_2350234	Sweden/SUS0002072/2021	2021-05-17	Europe	Sweden	Clinical Microbiology, Infection Prevention and Control	Section for Molecular Diagnostics	Björn Hallström et al
EPI_ISL_2350236	Sweden/SUS0002074/2021	2021-05-17	Europe	Sweden	Clinical Microbiology, Infection Prevention and Control	Section for Molecular Diagnostics	Björn Hallström et al
EPI_ISL_2350237	Sweden/SUS0002075/2021	2021-05-17	Europe	Sweden	Clinical Microbiology, Infection Prevention and Control	Section for Molecular Diagnostics	Björn Hallström et al
EPI_ISL_2350238	Sweden/SUS0002076/2021	2021-05-17	Europe	Sweden	Clinical Microbiology, Infection Prevention and Control	Section for Molecular Diagnostics	Björn Hallström et al
EPI_ISL_2350239	Sweden/SUS0002077/2021	2021-05-17	Europe	Sweden	Clinical Microbiology, Infection Prevention and Control	Section for Molecular Diagnostics	Björn Hallström et al
EPI_ISL_2350242	Sweden/SUS0002080/2021	2021-05-17	Europe	Sweden	Clinical Microbiology, Infection Prevention and Control	Section for Molecular Diagnostics	Björn Hallström et al
EPI_ISL_2350243	Sweden/SUS0002081/2021	2021-05-17	Europe	Sweden	Clinical Microbiology, Infection Prevention and Control	Section for Molecular Diagnostics	Björn Hallström et al
EPI_ISL_2350244	Sweden/SUS0002082/2021	2021-05-17	Europe	Sweden	Clinical Microbiology, Infection Prevention and Control	Section for Molecular Diagnostics	Björn Hallström et al
EPI_ISL_2350245	Sweden/SUS0002083/2021	2021-05-18	Europe	Sweden	Clinical Microbiology, Infection Prevention and Control	Section for Molecular Diagnostics	Björn Hallström et al
EPI_ISL_2350247	Sweden/SUS0002085/2021	2021-05-18	Europe	Sweden	Clinical Microbiology, Infection Prevention and Control	Section for Molecular Diagnostics	Björn Hallström et al
EPI_ISL_2350248	Sweden/SUS0002086/2021	2021-05-18	Europe	Sweden	Clinical Microbiology, Infection Prevention and Control	Section for Molecular Diagnostics	Björn Hallström et al
EPI_ISL_2350250	Sweden/SUS0002088/2021	2021-05-18	Europe	Sweden	Clinical Microbiology, Infection Prevention and Control	Section for Molecular Diagnostics	Björn Hallström et al
EPI_ISL_2350251	Sweden/SUS0002089/2021	2021-05-18	Europe	Sweden	Clinical Microbiology, Infection Prevention and Control	Section for Molecular Diagnostics	Björn Hallström et al
EPI_ISL_2350252	Sweden/SUS0002090/2021	2021-05-18	Europe	Sweden	Clinical Microbiology, Infection Prevention and Control	Section for Molecular Diagnostics	Björn Hallström et al
EPI_ISL_2350253	Sweden/SUS0002091/2021	2021-05-18	Europe	Sweden	Clinical Microbiology, Infection Prevention and Control	Section for Molecular Diagnostics	Björn Hallström et al
EPI_ISL_2350255	Sweden/SUS0002093/2021	2021-05-18	Europe	Sweden	Clinical Microbiology, Infection Prevention and Control	Section for Molecular Diagnostics	Björn Hallström et al
EPI_ISL_2350256	Sweden/SUS0002094/2021	2021-05-18	Europe	Sweden	Clinical Microbiology, Infection Prevention and Control	Section for Molecular Diagnostics	Björn Hallström et al
EPI_ISL_2350258	Sweden/SUS0002096/2021	2021-05-18	Europe	Sweden	Clinical Microbiology, Infection Prevention and Control	Section for Molecular Diagnostics	Björn Hallström et al
EPI_ISL_2350259	Sweden/SUS0002097/2021	2021-05-18	Europe	Sweden	Clinical Microbiology, Infection Prevention and Control	Section for Molecular Diagnostics	Björn Hallström et al
EPI_ISL_2350260	Sweden/SUS0002098/2021	2021-05-18	Europe	Sweden	Clinical Microbiology, Infection Prevention and Control	Section for Molecular Diagnostics	Björn Hallström et al
EPI_ISL_2350261	Sweden/SUS0002099/2021	2021-05-18	Europe	Sweden	Clinical Microbiology, Infection Prevention and Control	Section for Molecular Diagnostics	Björn Hallström et al
EPI_ISL_2350262	Sweden/SUS0002100/2021	2021-05-18	Europe	Sweden	Clinical Microbiology, Infection Prevention and Control	Section for Molecular Diagnostics	Björn Hallström et al
EPI_ISL_2350263	Sweden/SUS0002101/2021	2021-05-18	Europe	Sweden	Clinical Microbiology, Infection Prevention and Control	Section for Molecular Diagnostics	Björn Hallström et al
EPI_ISL_2350265	Sweden/SUS0002103/2021	2021-05-18	Europe	Sweden	Clinical Microbiology, Infection Prevention and Control	Section for Molecular Diagnostics	Björn Hallström et al
EPI_ISL_2350267	Sweden/SUS0002105/2021	2021-05-18	Europe	Sweden	Clinical Microbiology, Infection Prevention and Control	Section for Molecular Diagnostics	Björn Hallström et al
EPI_ISL_2350269	Sweden/SUS0002107/2021	2021-05-18	Europe	Sweden	Clinical Microbiology, Infection Prevention and Control	Section for Molecular Diagnostics	Björn Hallström et al
EPI_ISL_2350271	Sweden/SUS0002109/2021	2021-05-18	Europe	Sweden	Clinical Microbiology, Infection Prevention and Control	Section for Molecular Diagnostics	Björn Hallström et al
EPI_ISL_2350272	Sweden/SUS0002110/2021	2021-05-18	Europe	Sweden	Clinical Microbiology, Infection Prevention and Control	Section for Molecular Diagnostics	Björn Hallström et al
EPI_ISL_2350273	Sweden/SUS0002111/2021	2021-05-18	Europe	Sweden	Clinical Microbiology, Infection Prevention and Control	Section for Molecular Diagnostics	Björn Hallström et al
EPI_ISL_2350274	Sweden/SUS0002112/2021	2021-05-18	Europe	Sweden	Clinical Microbiology, Infection Prevention and Control	Section for Molecular Diagnostics	Björn Hallström et al
EPI_ISL_2350275	Sweden/SUS0002113/2021	2021-05-19	Europe	Sweden	Clinical Microbiology, Infection Prevention and Control	Section for Molecular Diagnostics	Björn Hallström et al
EPI_ISL_2350277	Sweden/SUS0002115/2021	2021-05-19	Europe	Sweden	Clinical Microbiology, Infection Prevention and Control	Section for Molecular Diagnostics	Björn Hallström et al
EPI_ISL_2350279	Sweden/SUS0002117/2021	2021-05-19	Europe	Sweden	Clinical Microbiology, Infection Prevention and Control	Section for Molecular Diagnostics	Björn Hallström et al
EPI_ISL_2350280	Sweden/SUS0002118/2021	2021-05-19	Europe	Sweden	Clinical Microbiology, Infection Prevention and Control	Section for Molecular Diagnostics	Björn Hallström et al
EPI_ISL_2350281	Sweden/SUS0002119/2021	2021-05-19	Europe	Sweden	Clinical Microbiology, Infection Prevention and Control	Section for Molecular Diagnostics	Björn Hallström et al
EPI_ISL_2350285	Sweden/SUS0002123/2021	2021-05-19	Europe	Sweden	Clinical Microbiology, Infection Prevention and Control	Section for Molecular Diagnostics	Björn Hallström et al
EPI_ISL_2350287	Sweden/SUS0002125/2021	2021-05-19	Europe	Sweden	Clinical Microbiology, Infection Prevention and Control	Section for Molecular Diagnostics	Björn Hallström et al
EPI_ISL_2350289	Sweden/SUS0002127/2021	2021-05-19	Europe	Sweden	Clinical Microbiology, Infection Prevention and Control	Section for Molecular Diagnostics	Björn Hallström et al
EPI_ISL_2350291	Sweden/SUS0002129/2021	2021-05-19	Europe	Sweden	Clinical Microbiology, Infection Prevention and Control	Section for Molecular Diagnostics	Björn Hallström et al
EPI_ISL_2350292	Sweden/SUS0002130/2021	2021-05-19	Europe	Sweden	Clinical Microbiology, Infection Prevention and Control	Section for Molecular Diagnostics	Björn Hallström et al
EPI_ISL_2350293	Sweden/SUS0002131/2021	2021-05-19	Europe	Sweden	Clinical Microbiology, Infection Prevention and Control	Section for Molecular Diagnostics	Björn Hallström et al
EPI_ISL_2350294	Sweden/SUS0002132/2021	2021-05-19	Europe	Sweden	Clinical Microbiology, Infection Prevention and Control	Section for Molecular Diagnostics	Björn Hallström et al
EPI_ISL_2350295	Sweden/SUS0002133/2021	2021-05-19	Europe	Sweden	Clinical Microbiology, Infection Prevention and Control	Section for Molecular Diagnostics	Björn Hallström et al
EPI_ISL_2350296	Sweden/SUS0002134/2021	2021-05-19	Europe	Sweden	Clinical Microbiology, Infection Prevention and Control	Section for Molecular Diagnostics	Björn Hallström et al
EPI_ISL_2350297	Sweden/SUS0002135/2021	2021-05-19	Europe	Sweden	Clinical Microbiology, Infection Prevention and Control	Section for Molecular Diagnostics	Björn Hallström et al
EPI_ISL_2350299	Sweden/SUS0002137/2021	2021-05-20	Europe	Sweden	Clinical Microbiology, Infection Prevention and Control	Section for Molecular Diagnostics	Björn Hallström et al
EPI_ISL_2350300	Sweden/SUS0002138/2021	2021-05-20	Europe	Sweden	Clinical Microbiology, Infection Prevention and Control	Section for Molecular Diagnostics	Björn Hallström et al
EPI_ISL_2350301	Sweden/SUS0002139/2021	2021-05-20	Europe	Sweden	Clinical Microbiology, Infection Prevention and Control	Section for Molecular Diagnostics	Björn Hallström et al
EPI_ISL_2350303	Sweden/SUS0002141/2021	2021-05-20	Europe	Sweden	Clinical Microbiology, Infection Prevention and Control	Section for Molecular Diagnostics	Björn Hallström et al
EPI_ISL_2350304	Sweden/SUS0002142/2021	2021-05-20	Europe	Sweden	Clinical Microbiology, Infection Prevention and Control	Section for Molecular Diagnostics	Björn Hallström et al
EPI_ISL_2350305	Sweden/SUS0002143/2021	2021-05-20	Europe	Sweden	Clinical Microbiology, Infection Prevention and Control	Section for Molecular Diagnostics	Björn Hallström et al
EPI_ISL_2350306	Sweden/SUS0002144/2021	2021-05-20	Europe	Sweden	Clinical Microbiology, Infection Prevention and Control	Section for Molecular Diagnostics	Björn Hallström et al
EPI_ISL_2350307	Sweden/SUS0002145/2021	2021-05-20	Europe	Sweden	Clinical Microbiology, Infection Prevention and Control	Section for Molecular Diagnostics	Björn Hallström et al
EPI_ISL_2350308	Sweden/SUS0002146/2021	2021-05-20	Europe	Sweden	Clinical Microbiology, Infection Prevention and Control	Section for Molecular Diagnostics	Björn Hallström et al
EPI_ISL_2350309	Sweden/SUS0002147/2021	2021-05-20	Europe	Sweden	Clinical Microbiology, Infection Prevention and Control	Section for Molecular Diagnostics	Björn Hallström et al
EPI_ISL_2350310	Sweden/SUS0002148/2021	2021-05-20	Europe	Sweden	Clinical Microbiology, Infection Prevention and Control	Section for Molecular Diagnostics	Björn Hallström et al
EPI_ISL_2350313	Sweden/SUS0002151/2021	2021-05-20	Europe	Sweden	Clinical Microbiology, Infection Prevention and Control	Section for Molecular Diagnostics	Björn Hallström et al
EPI_ISL_2350314	Sweden/SUS0002152/2021	2021-05-20	Europe	Sweden	Clinical Microbiology, Infection Prevention and Control	Section for Molecular Diagnostics	Björn Hallström et al
EPI_ISL_2350316	Sweden/SUS0002154/2021	2021-05-20	Europe	Sweden	Clinical Microbiology, Infection Prevention and Control	Section for Molecular Diagnostics	Björn Hallström et al
EPI_ISL_2350317	Sweden/SUS0002155/2021	2021-05-20	Europe	Sweden	Clinical Microbiology, Infection Prevention and Control	Section for Molecular Diagnostics	Björn Hallström et al
EPI_ISL_2350318	Sweden/SUS0002156/2021	2021-05-20	Europe	Sweden	Clinical Microbiology, Infection Prevention and Control	Section for Molecular Diagnostics	Björn Hallström et al
EPI_ISL_2350319	Sweden/SUS0002157/2021	2021-05-20	Europe	Sweden	Clinical Microbiology, Infection Prevention and Control	Section for Molecular Diagnostics	Björn Hallström et al
EPI_ISL_2350320	Sweden/SUS0002158/2021	2021-05-20	Europe	Sweden	Clinical Microbiology, Infection Prevention and Control	Section for Molecular Diagnostics	Björn Hallström et al
EPI_ISL_2350323	Sweden/SUS0002161/2021	2021-05-20	Europe	Sweden	Clinical Microbiology, Infection Prevention and Control	Section for Molecular Diagnostics	Björn Hallström et al
EPI_ISL_2350324	Sweden/SUS0002162/2021	2021-05-21	Europe	Sweden	Clinical Microbiology, Infection Prevention and Control	Section for Molecular Diagnostics	Björn Hallström et al
EPI_ISL_2350325	Sweden/SUS0002163/2021	2021-05-21	Europe	Sweden	Clinical Microbiology, Infection Prevention and Control	Section for Molecular Diagnostics	Björn Hallström et al
EPI_ISL_2350326	Sweden/SUS0002164/2021	2021-05-21	Europe	Sweden	Clinical Microbiology, Infection Prevention and Control	Section for Molecular Diagnostics	Björn Hallström et al
EPI_ISL_2350328	Sweden/SUS0002166/2021	2021-05-21	Europe	Sweden	Clinical Microbiology, Infection Prevention and Control	Section for Molecular Diagnostics	Björn Hallström et al
EPI_ISL_2350329	Sweden/SUS0002167/2021	2021-05-21	Europe	Sweden	Clinical Microbiology, Infection Prevention and Control	Section for Molecular Diagnostics	Björn Hallström et al
EPI_ISL_2350330	Sweden/SUS0002168/2021	2021-05-21	Europe	Sweden	Clinical Microbiology, Infection Prevention and Control	Section for Molecular Diagnostics	Björn Hallström et al
EPI_ISL_2350331	Sweden/SUS0002169/2021	2021-05-21	Europe	Sweden	Clinical Microbiology, Infection Prevention and Control	Section for Molecular Diagnostics	Björn Hallström et al
EPI_ISL_2350333	Sweden/SUS0002171/2021	2021-05-21	Europe	Sweden	Clinical Microbiology, Infection Prevention and Control	Section for Molecular Diagnostics	Björn Hallström et al
EPI_ISL_2350334	Sweden/SUS0002172/2021	2021-05-21	Europe	Sweden	Clinical Microbiology, Infection Prevention and Control	Section for Molecular Diagnostics	Björn Hallström et al
EPI_ISL_2350336	Sweden/SUS0002174/2021	2021-05-21	Europe	Sweden	Clinical Microbiology, Infection Prevention and Control	Section for Molecular Diagnostics	Björn Hallström et al
EPI_ISL_2350337	Sweden/SUS0002175/2021	2021-05-21	Europe	Sweden	Clinical Microbiology, Infection Prevention and Control	Section for Molecular Diagnostics	Björn Hallström et al
EPI_ISL_2350338	Sweden/SUS0002176/2021	2021-05-21	Europe	Sweden	Clinical Microbiology, Infection Prevention and Control	Section for Molecular Diagnostics	Björn Hallström et al
EPI_ISL_2350339	Sweden/SUS0002177/2021	2021-05-21	Europe	Sweden	Clinical Microbiology, Infection Prevention and Control	Section for Molecular Diagnostics	Björn Hallström et al
EPI_ISL_2350340	Sweden/SUS0002178/2021	2021-05-21	Europe	Sweden	Clinical Microbiology, Infection Prevention and Control	Section for Molecular Diagnostics	Björn Hallström et al
EPI_ISL_2350341	Sweden/SUS0002179/2021	2021-05-21	Europe	Sweden	Clinical Microbiology, Infection Prevention and Control	Section for Molecular Diagnostics	Björn Hallström et al
EPI_ISL_2350342	Sweden/SUS0002180/2021	2021-05-21	Europe	Sweden	Clinical Microbiology, Infection Prevention and Control	Section for Molecular Diagnostics	Björn Hallström et al
EPI_ISL_2350343	Sweden/SUS0002181/2021	2021-05-21	Europe	Sweden	Clinical Microbiology, Infection Prevention and Control	Section for Molecular Diagnostics	Björn Hallström et al
EPI_ISL_2350344	Sweden/SUS0002182/2021	2021-05-22	Europe	Sweden	Clinical Microbiology, Infection Prevention and Control	Section for Molecular Diagnostics	Björn Hallström et al
EPI_ISL_2350345	Sweden/SUS0002183/2021	2021-05-22	Europe	Sweden	Clinical Microbiology, Infection Prevention and Control	Section for Molecular Diagnostics	Björn Hallström et al
EPI_ISL_2350346	Sweden/SUS0002184/2021	2021-05-22	Europe	Sweden	Clinical Microbiology, Infection Prevention and Control	Section for Molecular Diagnostics	Björn Hallström et al
EPI_ISL_2350347	Sweden/SUS0002185/2021	2021-05-22	Europe	Sweden	Clinical Microbiology, Infection Prevention and Control	Section for Molecular Diagnostics	Björn Hallström et al
EPI_ISL_2350348	Sweden/SUS0002186/2021	2021-05-22	Europe	Sweden	Clinical Microbiology, Infection Prevention and Control	Section for Molecular Diagnostics	Björn Hallström et al
EPI_ISL_2350349	Sweden/SUS0002187/2021	2021-05-22	Europe	Sweden	Clinical Microbiology, Infection Prevention and Control	Section for Molecular Diagnostics	Björn Hallström et al
EPI_ISL_2350350	Sweden/SUS0002188/2021	2021-05-22	Europe	Sweden	Clinical Microbiology, Infection Prevention and Control	Section for Molecular Diagnostics	Björn Hallström et al
EPI_ISL_2350351	Sweden/SUS0002189/2021	2021-05-22	Europe	Sweden	Clinical Microbiology, Infection Prevention and Control	Section for Molecular Diagnostics	Björn Hallström et al
EPI_ISL_2350352	Sweden/SUS0002190/2021	2021-05-22	Europe	Sweden	Clinical Microbiology, Infection Prevention and Control	Section for Molecular Diagnostics	Björn Hallström et al
EPI_ISL_2350354	Sweden/SUS0002192/2021	2021-05-23	Europe	Sweden	Clinical Microbiology, Infection Prevention and Control	Section for Molecular Diagnostics	Björn Hallström et al
EPI_ISL_2350355	Sweden/SUS0002193/2021	2021-05-23	Europe	Sweden	Clinical Microbiology, Infection Prevention and Control	Section for Molecular Diagnostics	Björn Hallström et al
EPI_ISL_2350356	Sweden/SUS0002194/2021	2021-05-23	Europe	Sweden	Clinical Microbiology, Infection Prevention and Control	Section for Molecular Diagnostics	Björn Hallström et al
EPI_ISL_2350357	Sweden/SUS0002195/2021	2021-05-23	Europe	Sweden	Clinical Microbiology, Infection Prevention and Control	Section for Molecular Diagnostics	Björn Hallström et al
EPI_ISL_2350359	Sweden/SUS0002197/2021	2021-05-24	Europe	Sweden	Clinical Microbiology, Infection Prevention and Control	Section for Molecular Diagnostics	Björn Hallström et al
EPI_ISL_2350360	Sweden/SUS0002198/2021	2021-05-24	Europe	Sweden	Clinical Microbiology, Infection Prevention and Control	Section for Molecular Diagnostics	Björn Hallström et al
EPI_ISL_2350361	Sweden/SUS0002199/2021	2021-05-24	Europe	Sweden	Clinical Microbiology, Infection Prevention and Control	Section for Molecular Diagnostics	Björn Hallström et al
EPI_ISL_2428962	Sweden/SUS0002202/2021	2021-05-14	Europe	Sweden	Clinical Microbiology, Infection Prevention and Control	Section for Molecular Diagnostics	Björn Hallström et al
EPI_ISL_2428965	Sweden/SUS0002205/2021	2021-05-14	Europe	Sweden	Clinical Microbiology, Infection Prevention and Control	Section for Molecular Diagnostics	Björn Hallström et al
EPI_ISL_2428966	Sweden/SUS0002206/2021	2021-05-15	Europe	Sweden	Clinical Microbiology, Infection Prevention and Control	Section for Molecular Diagnostics	Björn Hallström et al
EPI_ISL_2428968	Sweden/SUS0002208/2021	2021-05-15	Europe	Sweden	Clinical Microbiology, Infection Prevention and Control	Section for Molecular Diagnostics	Björn Hallström et al
EPI_ISL_2428970	Sweden/SUS0002210/2021	2021-05-17	Europe	Sweden	Clinical Microbiology, Infection Prevention and Control	Section for Molecular Diagnostics	Björn Hallström et al
EPI_ISL_2428971	Sweden/SUS0002211/2021	2021-05-17	Europe	Sweden	Clinical Microbiology, Infection Prevention and Control	Section for Molecular Diagnostics	Björn Hallström et al
EPI_ISL_2428973	Sweden/SUS0002213/2021	2021-05-17	Europe	Sweden	Clinical Microbiology, Infection Prevention and Control	Section for Molecular Diagnostics	Björn Hallström et al
EPI_ISL_2428979	Sweden/SUS0002219/2021	2021-05-18	Europe	Sweden	Clinical Microbiology, Infection Prevention and Control	Section for Molecular Diagnostics	Björn Hallström et al
EPI_ISL_2428981	Sweden/SUS0002221/2021	2021-05-19	Europe	Sweden	Clinical Microbiology, Infection Prevention and Control	Section for Molecular Diagnostics	Björn Hallström et al
EPI_ISL_2428982	Sweden/SUS0002222/2021	2021-05-19	Europe	Sweden	Clinical Microbiology, Infection Prevention and Control	Section for Molecular Diagnostics	Björn Hallström et al
EPI_ISL_2428984	Sweden/SUS0002224/2021	2021-05-19	Europe	Sweden	Clinical Microbiology, Infection Prevention and Control	Section for Molecular Diagnostics	Björn Hallström et al
EPI_ISL_2428985	Sweden/SUS0002225/2021	2021-05-19	Europe	Sweden	Clinical Microbiology, Infection Prevention and Control	Section for Molecular Diagnostics	Björn Hallström et al
EPI_ISL_2428987	Sweden/SUS0002227/2021	2021-05-20	Europe	Sweden	Clinical Microbiology, Infection Prevention and Control	Section for Molecular Diagnostics	Björn Hallström et al
EPI_ISL_2428988	Sweden/SUS0002228/2021	2021-05-20	Europe	Sweden	Clinical Microbiology, Infection Prevention and Control	Section for Molecular Diagnostics	Björn Hallström et al
EPI_ISL_2428990	Sweden/SUS0002230/2021	2021-05-21	Europe	Sweden	Clinical Microbiology, Infection Prevention and Control	Section for Molecular Diagnostics	Björn Hallström et al
EPI_ISL_2428991	Sweden/SUS0002231/2021	2021-05-21	Europe	Sweden	Clinical Microbiology, Infection Prevention and Control	Section for Molecular Diagnostics	Björn Hallström et al
EPI_ISL_2428996	Sweden/SUS0002236/2021	2021-05-23	Europe	Sweden	Clinical Microbiology, Infection Prevention and Control	Section for Molecular Diagnostics	Björn Hallström et al
EPI_ISL_2428997	Sweden/SUS0002237/2021	2021-05-24	Europe	Sweden	Clinical Microbiology, Infection Prevention and Control	Section for Molecular Diagnostics	Björn Hallström et al
EPI_ISL_2428999	Sweden/SUS0002239/2021	2021-05-24	Europe	Sweden	Clinical Microbiology, Infection Prevention and Control	Section for Molecular Diagnostics	Björn Hallström et al
EPI_ISL_2429002	Sweden/SUS0002242/2021	2021-05-24	Europe	Sweden	Clinical Microbiology, Infection Prevention and Control	Section for Molecular Diagnostics	Björn Hallström et al
EPI_ISL_2429003	Sweden/SUS0002243/2021	2021-05-24	Europe	Sweden	Clinical Microbiology, Infection Prevention and Control	Section for Molecular Diagnostics	Björn Hallström et al
EPI_ISL_2429004	Sweden/SUS0002244/2021	2021-05-24	Europe	Sweden	Clinical Microbiology, Infection Prevention and Control	Section for Molecular Diagnostics	Björn Hallström et al
EPI_ISL_2429005	Sweden/SUS0002245/2021	2021-05-24	Europe	Sweden	Clinical Microbiology, Infection Prevention and Control	Section for Molecular Diagnostics	Björn Hallström et al
EPI_ISL_2429007	Sweden/SUS0002247/2021	2021-05-24	Europe	Sweden	Clinical Microbiology, Infection Prevention and Control	Section for Molecular Diagnostics	Björn Hallström et al
EPI_ISL_2429008	Sweden/SUS0002248/2021	2021-05-24	Europe	Sweden	Clinical Microbiology, Infection Prevention and Control	Section for Molecular Diagnostics	Björn Hallström et al
EPI_ISL_2429010	Sweden/SUS0002250/2021	2021-05-24	Europe	Sweden	Clinical Microbiology, Infection Prevention and Control	Section for Molecular Diagnostics	Björn Hallström et al
EPI_ISL_2429011	Sweden/SUS0002251/2021	2021-05-24	Europe	Sweden	Clinical Microbiology, Infection Prevention and Control	Section for Molecular Diagnostics	Björn Hallström et al
EPI_ISL_2429014	Sweden/SUS0002254/2021	2021-05-24	Europe	Sweden	Clinical Microbiology, Infection Prevention and Control	Section for Molecular Diagnostics	Björn Hallström et al
EPI_ISL_2429015	Sweden/SUS0002255/2021	2021-05-25	Europe	Sweden	Clinical Microbiology, Infection Prevention and Control	Section for Molecular Diagnostics	Björn Hallström et al
EPI_ISL_2429016	Sweden/SUS0002256/2021	2021-05-25	Europe	Sweden	Clinical Microbiology, Infection Prevention and Control	Section for Molecular Diagnostics	Björn Hallström et al
EPI_ISL_2429017	Sweden/SUS0002257/2021	2021-05-25	Europe	Sweden	Clinical Microbiology, Infection Prevention and Control	Section for Molecular Diagnostics	Björn Hallström et al
EPI_ISL_2429018	Sweden/SUS0002258/2021	2021-05-25	Europe	Sweden	Clinical Microbiology, Infection Prevention and Control	Section for Molecular Diagnostics	Björn Hallström et al
EPI_ISL_2429019	Sweden/SUS0002259/2021	2021-05-25	Europe	Sweden	Clinical Microbiology, Infection Prevention and Control	Section for Molecular Diagnostics	Björn Hallström et al
EPI_ISL_2429020	Sweden/SUS0002260/2021	2021-05-25	Europe	Sweden	Clinical Microbiology, Infection Prevention and Control	Section for Molecular Diagnostics	Björn Hallström et al
EPI_ISL_2429021	Sweden/SUS0002261/2021	2021-05-25	Europe	Sweden	Clinical Microbiology, Infection Prevention and Control	Section for Molecular Diagnostics	Björn Hallström et al
EPI_ISL_2429022	Sweden/SUS0002262/2021	2021-05-25	Europe	Sweden	Clinical Microbiology, Infection Prevention and Control	Section for Molecular Diagnostics	Björn Hallström et al
EPI_ISL_2429024	Sweden/SUS0002264/2021	2021-05-25	Europe	Sweden	Clinical Microbiology, Infection Prevention and Control	Section for Molecular Diagnostics	Björn Hallström et al
EPI_ISL_2429025	Sweden/SUS0002265/2021	2021-05-25	Europe	Sweden	Clinical Microbiology, Infection Prevention and Control	Section for Molecular Diagnostics	Björn Hallström et al
EPI_ISL_2429026	Sweden/SUS0002266/2021	2021-05-25	Europe	Sweden	Clinical Microbiology, Infection Prevention and Control	Section for Molecular Diagnostics	Björn Hallström et al
EPI_ISL_2429027	Sweden/SUS0002267/2021	2021-05-25	Europe	Sweden	Clinical Microbiology, Infection Prevention and Control	Section for Molecular Diagnostics	Björn Hallström et al
EPI_ISL_2429028	Sweden/SUS0002268/2021	2021-05-25	Europe	Sweden	Clinical Microbiology, Infection Prevention and Control	Section for Molecular Diagnostics	Björn Hallström et al
EPI_ISL_2429029	Sweden/SUS0002269/2021	2021-05-25	Europe	Sweden	Clinical Microbiology, Infection Prevention and Control	Section for Molecular Diagnostics	Björn Hallström et al
EPI_ISL_2429031	Sweden/SUS0002271/2021	2021-05-25	Europe	Sweden	Clinical Microbiology, Infection Prevention and Control	Section for Molecular Diagnostics	Björn Hallström et al
EPI_ISL_2429032	Sweden/SUS0002272/2021	2021-05-25	Europe	Sweden	Clinical Microbiology, Infection Prevention and Control	Section for Molecular Diagnostics	Björn Hallström et al
EPI_ISL_2429034	Sweden/SUS0002274/2021	2021-05-26	Europe	Sweden	Clinical Microbiology, Infection Prevention and Control	Section for Molecular Diagnostics	Björn Hallström et al
EPI_ISL_2429035	Sweden/SUS0002275/2021	2021-05-26	Europe	Sweden	Clinical Microbiology, Infection Prevention and Control	Section for Molecular Diagnostics	Björn Hallström et al
EPI_ISL_2429036	Sweden/SUS0002276/2021	2021-05-26	Europe	Sweden	Clinical Microbiology, Infection Prevention and Control	Section for Molecular Diagnostics	Björn Hallström et al
EPI_ISL_2429037	Sweden/SUS0002277/2021	2021-05-26	Europe	Sweden	Clinical Microbiology, Infection Prevention and Control	Section for Molecular Diagnostics	Björn Hallström et al
EPI_ISL_2429038	Sweden/SUS0002278/2021	2021-05-26	Europe	Sweden	Clinical Microbiology, Infection Prevention and Control	Section for Molecular Diagnostics	Björn Hallström et al
EPI_ISL_2429039	Sweden/SUS0002279/2021	2021-05-26	Europe	Sweden	Clinical Microbiology, Infection Prevention and Control	Section for Molecular Diagnostics	Björn Hallström et al
EPI_ISL_2429040	Sweden/SUS0002280/2021	2021-05-26	Europe	Sweden	Clinical Microbiology, Infection Prevention and Control	Section for Molecular Diagnostics	Björn Hallström et al
EPI_ISL_2429041	Sweden/SUS0002281/2021	2021-05-26	Europe	Sweden	Clinical Microbiology, Infection Prevention and Control	Section for Molecular Diagnostics	Björn Hallström et al
EPI_ISL_2429043	Sweden/SUS0002283/2021	2021-05-26	Europe	Sweden	Clinical Microbiology, Infection Prevention and Control	Section for Molecular Diagnostics	Björn Hallström et al
EPI_ISL_2429045	Sweden/SUS0002285/2021	2021-05-26	Europe	Sweden	Clinical Microbiology, Infection Prevention and Control	Section for Molecular Diagnostics	Björn Hallström et al
EPI_ISL_2429046	Sweden/SUS0002286/2021	2021-05-26	Europe	Sweden	Clinical Microbiology, Infection Prevention and Control	Section for Molecular Diagnostics	Björn Hallström et al
EPI_ISL_2429047	Sweden/SUS0002287/2021	2021-05-26	Europe	Sweden	Clinical Microbiology, Infection Prevention and Control	Section for Molecular Diagnostics	Björn Hallström et al
EPI_ISL_2429051	Sweden/SUS0002291/2021	2021-05-27	Europe	Sweden	Clinical Microbiology, Infection Prevention and Control	Section for Molecular Diagnostics	Björn Hallström et al
EPI_ISL_2429052	Sweden/SUS0002292/2021	2021-05-27	Europe	Sweden	Clinical Microbiology, Infection Prevention and Control	Section for Molecular Diagnostics	Björn Hallström et al
EPI_ISL_2429053	Sweden/SUS0002293/2021	2021-05-27	Europe	Sweden	Clinical Microbiology, Infection Prevention and Control	Section for Molecular Diagnostics	Björn Hallström et al
EPI_ISL_2429054	Sweden/SUS0002294/2021	2021-05-27	Europe	Sweden	Clinical Microbiology, Infection Prevention and Control	Section for Molecular Diagnostics	Björn Hallström et al
EPI_ISL_2429056	Sweden/SUS0002296/2021	2021-05-27	Europe	Sweden	Clinical Microbiology, Infection Prevention and Control	Section for Molecular Diagnostics	Björn Hallström et al
EPI_ISL_2429057	Sweden/SUS0002297/2021	2021-05-27	Europe	Sweden	Clinical Microbiology, Infection Prevention and Control	Section for Molecular Diagnostics	Björn Hallström et al
EPI_ISL_2429058	Sweden/SUS0002298/2021	2021-05-27	Europe	Sweden	Clinical Microbiology, Infection Prevention and Control	Section for Molecular Diagnostics	Björn Hallström et al
EPI_ISL_2429059	Sweden/SUS0002299/2021	2021-05-27	Europe	Sweden	Clinical Microbiology, Infection Prevention and Control	Section for Molecular Diagnostics	Björn Hallström et al
EPI_ISL_2429060	Sweden/SUS0002300/2021	2021-05-27	Europe	Sweden	Clinical Microbiology, Infection Prevention and Control	Section for Molecular Diagnostics	Björn Hallström et al
EPI_ISL_2429061	Sweden/SUS0002301/2021	2021-05-27	Europe	Sweden	Clinical Microbiology, Infection Prevention and Control	Section for Molecular Diagnostics	Björn Hallström et al
EPI_ISL_2429062	Sweden/SUS0002302/2021	2021-05-28	Europe	Sweden	Clinical Microbiology, Infection Prevention and Control	Section for Molecular Diagnostics	Björn Hallström et al
EPI_ISL_2429063	Sweden/SUS0002303/2021	2021-05-28	Europe	Sweden	Clinical Microbiology, Infection Prevention and Control	Section for Molecular Diagnostics	Björn Hallström et al
EPI_ISL_2429064	Sweden/SUS0002304/2021	2021-05-28	Europe	Sweden	Clinical Microbiology, Infection Prevention and Control	Section for Molecular Diagnostics	Björn Hallström et al
EPI_ISL_2429065	Sweden/SUS0002305/2021	2021-05-28	Europe	Sweden	Clinical Microbiology, Infection Prevention and Control	Section for Molecular Diagnostics	Björn Hallström et al
EPI_ISL_2429066	Sweden/SUS0002306/2021	2021-05-28	Europe	Sweden	Clinical Microbiology, Infection Prevention and Control	Section for Molecular Diagnostics	Björn Hallström et al
EPI_ISL_2429067	Sweden/SUS0002307/2021	2021-05-28	Europe	Sweden	Clinical Microbiology, Infection Prevention and Control	Section for Molecular Diagnostics	Björn Hallström et al
EPI_ISL_2429068	Sweden/SUS0002308/2021	2021-05-28	Europe	Sweden	Clinical Microbiology, Infection Prevention and Control	Section for Molecular Diagnostics	Björn Hallström et al
EPI_ISL_2429070	Sweden/SUS0002310/2021	2021-05-28	Europe	Sweden	Clinical Microbiology, Infection Prevention and Control	Section for Molecular Diagnostics	Björn Hallström et al
EPI_ISL_2429071	Sweden/SUS0002311/2021	2021-05-28	Europe	Sweden	Clinical Microbiology, Infection Prevention and Control	Section for Molecular Diagnostics	Björn Hallström et al
EPI_ISL_2429072	Sweden/SUS0002312/2021	2021-05-28	Europe	Sweden	Clinical Microbiology, Infection Prevention and Control	Section for Molecular Diagnostics	Björn Hallström et al
EPI_ISL_2429073	Sweden/SUS0002313/2021	2021-05-28	Europe	Sweden	Clinical Microbiology, Infection Prevention and Control	Section for Molecular Diagnostics	Björn Hallström et al
EPI_ISL_2429074	Sweden/SUS0002314/2021	2021-05-29	Europe	Sweden	Clinical Microbiology, Infection Prevention and Control	Section for Molecular Diagnostics	Björn Hallström et al
EPI_ISL_2429076	Sweden/SUS0002316/2021	2021-05-29	Europe	Sweden	Clinical Microbiology, Infection Prevention and Control	Section for Molecular Diagnostics	Björn Hallström et al
EPI_ISL_2429079	Sweden/SUS0002319/2021	2021-05-30	Europe	Sweden	Clinical Microbiology, Infection Prevention and Control	Section for Molecular Diagnostics	Björn Hallström et al
EPI_ISL_2429080	Sweden/SUS0002320/2021	2021-05-30	Europe	Sweden	Clinical Microbiology, Infection Prevention and Control	Section for Molecular Diagnostics	Björn Hallström et al
EPI_ISL_2429081	Sweden/SUS0002321/2021	2021-05-30	Europe	Sweden	Clinical Microbiology, Infection Prevention and Control	Section for Molecular Diagnostics	Björn Hallström et al
EPI_ISL_2429082	Sweden/SUS0002322/2021	2021-05-30	Europe	Sweden	Clinical Microbiology, Infection Prevention and Control	Section for Molecular Diagnostics	Björn Hallström et al
EPI_ISL_2500852	Sweden/SUS0002325/2021	2021-05-21	Europe	Sweden	Clinical Microbiology, Infection Prevention and Control	Section for Molecular Diagnostics	Björn Hallström et al
EPI_ISL_2500853	Sweden/SUS0002326/2021	2021-05-22	Europe	Sweden	Clinical Microbiology, Infection Prevention and Control	Section for Molecular Diagnostics	Björn Hallström et al
EPI_ISL_2500854	Sweden/SUS0002327/2021	2021-05-22	Europe	Sweden	Clinical Microbiology, Infection Prevention and Control	Section for Molecular Diagnostics	Björn Hallström et al
EPI_ISL_2500855	Sweden/SUS0002328/2021	2021-05-24	Europe	Sweden	Clinical Microbiology, Infection Prevention and Control	Section for Molecular Diagnostics	Björn Hallström et al
EPI_ISL_2500856	Sweden/SUS0002329/2021	2021-05-24	Europe	Sweden	Clinical Microbiology, Infection Prevention and Control	Section for Molecular Diagnostics	Björn Hallström et al
EPI_ISL_2500857	Sweden/SUS0002330/2021	2021-05-25	Europe	Sweden	Clinical Microbiology, Infection Prevention and Control	Section for Molecular Diagnostics	Björn Hallström et al
EPI_ISL_2500858	Sweden/SUS0002331/2021	2021-05-25	Europe	Sweden	Clinical Microbiology, Infection Prevention and Control	Section for Molecular Diagnostics	Björn Hallström et al
EPI_ISL_2500859	Sweden/SUS0002332/2021	2021-05-25	Europe	Sweden	Clinical Microbiology, Infection Prevention and Control	Section for Molecular Diagnostics	Björn Hallström et al
EPI_ISL_2500861	Sweden/SUS0002334/2021	2021-05-25	Europe	Sweden	Clinical Microbiology, Infection Prevention and Control	Section for Molecular Diagnostics	Björn Hallström et al
EPI_ISL_2500862	Sweden/SUS0002335/2021	2021-05-26	Europe	Sweden	Clinical Microbiology, Infection Prevention and Control	Section for Molecular Diagnostics	Björn Hallström et al
EPI_ISL_2500864	Sweden/SUS0002337/2021	2021-05-27	Europe	Sweden	Clinical Microbiology, Infection Prevention and Control	Section for Molecular Diagnostics	Björn Hallström et al
EPI_ISL_2500866	Sweden/SUS0002339/2021	2021-05-27	Europe	Sweden	Clinical Microbiology, Infection Prevention and Control	Section for Molecular Diagnostics	Björn Hallström et al
EPI_ISL_2500867	Sweden/SUS0002340/2021	2021-05-28	Europe	Sweden	Clinical Microbiology, Infection Prevention and Control	Section for Molecular Diagnostics	Björn Hallström et al
EPI_ISL_2500868	Sweden/SUS0002341/2021	2021-05-28	Europe	Sweden	Clinical Microbiology, Infection Prevention and Control	Section for Molecular Diagnostics	Björn Hallström et al
EPI_ISL_2500870	Sweden/SUS0002343/2021	2021-05-31	Europe	Sweden	Clinical Microbiology, Infection Prevention and Control	Section for Molecular Diagnostics	Björn Hallström et al
EPI_ISL_2500871	Sweden/SUS0002344/2021	2021-05-31	Europe	Sweden	Clinical Microbiology, Infection Prevention and Control	Section for Molecular Diagnostics	Björn Hallström et al
EPI_ISL_2500872	Sweden/SUS0002345/2021	2021-05-31	Europe	Sweden	Clinical Microbiology, Infection Prevention and Control	Section for Molecular Diagnostics	Björn Hallström et al
EPI_ISL_2500873	Sweden/SUS0002346/2021	2021-05-31	Europe	Sweden	Clinical Microbiology, Infection Prevention and Control	Section for Molecular Diagnostics	Björn Hallström et al
EPI_ISL_2500877	Sweden/SUS0002350/2021	2021-05-31	Europe	Sweden	Clinical Microbiology, Infection Prevention and Control	Section for Molecular Diagnostics	Björn Hallström et al
EPI_ISL_2500878	Sweden/SUS0002351/2021	2021-05-31	Europe	Sweden	Clinical Microbiology, Infection Prevention and Control	Section for Molecular Diagnostics	Björn Hallström et al
EPI_ISL_2500879	Sweden/SUS0002352/2021	2021-06-01	Europe	Sweden	Clinical Microbiology, Infection Prevention and Control	Section for Molecular Diagnostics	Björn Hallström et al
EPI_ISL_2500882	Sweden/SUS0002355/2021	2021-06-01	Europe	Sweden	Clinical Microbiology, Infection Prevention and Control	Section for Molecular Diagnostics	Björn Hallström et al
EPI_ISL_2500883	Sweden/SUS0002356/2021	2021-06-01	Europe	Sweden	Clinical Microbiology, Infection Prevention and Control	Section for Molecular Diagnostics	Björn Hallström et al
EPI_ISL_2500884	Sweden/SUS0002357/2021	2021-06-01	Europe	Sweden	Clinical Microbiology, Infection Prevention and Control	Section for Molecular Diagnostics	Björn Hallström et al
EPI_ISL_2500885	Sweden/SUS0002358/2021	2021-06-01	Europe	Sweden	Clinical Microbiology, Infection Prevention and Control	Section for Molecular Diagnostics	Björn Hallström et al
EPI_ISL_2500886	Sweden/SUS0002359/2021	2021-06-01	Europe	Sweden	Clinical Microbiology, Infection Prevention and Control	Section for Molecular Diagnostics	Björn Hallström et al
EPI_ISL_2500888	Sweden/SUS0002361/2021	2021-06-01	Europe	Sweden	Clinical Microbiology, Infection Prevention and Control	Section for Molecular Diagnostics	Björn Hallström et al
EPI_ISL_2500889	Sweden/SUS0002362/2021	2021-06-01	Europe	Sweden	Clinical Microbiology, Infection Prevention and Control	Section for Molecular Diagnostics	Björn Hallström et al
EPI_ISL_2500890	Sweden/SUS0002363/2021	2021-06-01	Europe	Sweden	Clinical Microbiology, Infection Prevention and Control	Section for Molecular Diagnostics	Björn Hallström et al
EPI_ISL_2500891	Sweden/SUS0002364/2021	2021-06-02	Europe	Sweden	Clinical Microbiology, Infection Prevention and Control	Section for Molecular Diagnostics	Björn Hallström et al
EPI_ISL_2500892	Sweden/SUS0002365/2021	2021-06-02	Europe	Sweden	Clinical Microbiology, Infection Prevention and Control	Section for Molecular Diagnostics	Björn Hallström et al
EPI_ISL_2500893	Sweden/SUS0002366/2021	2021-06-02	Europe	Sweden	Clinical Microbiology, Infection Prevention and Control	Section for Molecular Diagnostics	Björn Hallström et al
EPI_ISL_2500894	Sweden/SUS0002367/2021	2021-06-02	Europe	Sweden	Clinical Microbiology, Infection Prevention and Control	Section for Molecular Diagnostics	Björn Hallström et al
EPI_ISL_2500895	Sweden/SUS0002368/2021	2021-06-02	Europe	Sweden	Clinical Microbiology, Infection Prevention and Control	Section for Molecular Diagnostics	Björn Hallström et al
EPI_ISL_2500896	Sweden/SUS0002369/2021	2021-06-02	Europe	Sweden	Clinical Microbiology, Infection Prevention and Control	Section for Molecular Diagnostics	Björn Hallström et al
EPI_ISL_2500898	Sweden/SUS0002371/2021	2021-06-02	Europe	Sweden	Clinical Microbiology, Infection Prevention and Control	Section for Molecular Diagnostics	Björn Hallström et al
EPI_ISL_2500900	Sweden/SUS0002373/2021	2021-06-03	Europe	Sweden	Clinical Microbiology, Infection Prevention and Control	Section for Molecular Diagnostics	Björn Hallström et al
EPI_ISL_2500901	Sweden/SUS0002374/2021	2021-06-03	Europe	Sweden	Clinical Microbiology, Infection Prevention and Control	Section for Molecular Diagnostics	Björn Hallström et al
EPI_ISL_2500903	Sweden/SUS0002376/2021	2021-06-03	Europe	Sweden	Clinical Microbiology, Infection Prevention and Control	Section for Molecular Diagnostics	Björn Hallström et al
EPI_ISL_2500905	Sweden/SUS0002378/2021	2021-06-03	Europe	Sweden	Clinical Microbiology, Infection Prevention and Control	Section for Molecular Diagnostics	Björn Hallström et al
EPI_ISL_2500906	Sweden/SUS0002379/2021	2021-06-03	Europe	Sweden	Clinical Microbiology, Infection Prevention and Control	Section for Molecular Diagnostics	Björn Hallström et al
EPI_ISL_2500907	Sweden/SUS0002380/2021	2021-06-04	Europe	Sweden	Clinical Microbiology, Infection Prevention and Control	Section for Molecular Diagnostics	Björn Hallström et al
EPI_ISL_2500908	Sweden/SUS0002381/2021	2021-06-04	Europe	Sweden	Clinical Microbiology, Infection Prevention and Control	Section for Molecular Diagnostics	Björn Hallström et al
EPI_ISL_2500909	Sweden/SUS0002382/2021	2021-06-04	Europe	Sweden	Clinical Microbiology, Infection Prevention and Control	Section for Molecular Diagnostics	Björn Hallström et al
EPI_ISL_2500910	Sweden/SUS0002383/2021	2021-06-04	Europe	Sweden	Clinical Microbiology, Infection Prevention and Control	Section for Molecular Diagnostics	Björn Hallström et al
EPI_ISL_2500911	Sweden/SUS0002384/2021	2021-06-04	Europe	Sweden	Clinical Microbiology, Infection Prevention and Control	Section for Molecular Diagnostics	Björn Hallström et al
EPI_ISL_2500912	Sweden/SUS0002385/2021	2021-06-04	Europe	Sweden	Clinical Microbiology, Infection Prevention and Control	Section for Molecular Diagnostics	Björn Hallström et al
EPI_ISL_2500913	Sweden/SUS0002386/2021	2021-06-04	Europe	Sweden	Clinical Microbiology, Infection Prevention and Control	Section for Molecular Diagnostics	Björn Hallström et al
EPI_ISL_2500914	Sweden/SUS0002387/2021	2021-06-04	Europe	Sweden	Clinical Microbiology, Infection Prevention and Control	Section for Molecular Diagnostics	Björn Hallström et al
EPI_ISL_2500915	Sweden/SUS0002388/2021	2021-06-04	Europe	Sweden	Clinical Microbiology, Infection Prevention and Control	Section for Molecular Diagnostics	Björn Hallström et al
EPI_ISL_2500917	Sweden/SUS0002390/2021	2021-06-05	Europe	Sweden	Clinical Microbiology, Infection Prevention and Control	Section for Molecular Diagnostics	Björn Hallström et al
EPI_ISL_2500918	Sweden/SUS0002391/2021	2021-06-05	Europe	Sweden	Clinical Microbiology, Infection Prevention and Control	Section for Molecular Diagnostics	Björn Hallström et al
EPI_ISL_2500919	Sweden/SUS0002392/2021	2021-06-05	Europe	Sweden	Clinical Microbiology, Infection Prevention and Control	Section for Molecular Diagnostics	Björn Hallström et al
EPI_ISL_2500920	Sweden/SUS0002393/2021	2021-06-05	Europe	Sweden	Clinical Microbiology, Infection Prevention and Control	Section for Molecular Diagnostics	Björn Hallström et al
EPI_ISL_2500921	Sweden/SUS0002394/2021	2021-06-05	Europe	Sweden	Clinical Microbiology, Infection Prevention and Control	Section for Molecular Diagnostics	Björn Hallström et al
EPI_ISL_2500922	Sweden/SUS0002395/2021	2021-06-06	Europe	Sweden	Clinical Microbiology, Infection Prevention and Control	Section for Molecular Diagnostics	Björn Hallström et al
EPI_ISL_2500923	Sweden/SUS0002396/2021	2021-06-06	Europe	Sweden	Clinical Microbiology, Infection Prevention and Control	Section for Molecular Diagnostics	Björn Hallström et al
EPI_ISL_2621632	Sweden/SUS0002398/2021	2021-06-01	Europe	Sweden	Clinical Microbiology, Infection Prevention and Control	Section for Molecular Diagnostics	Björn Hallström et al
EPI_ISL_2621633	Sweden/SUS0002399/2021	2021-06-02	Europe	Sweden	Clinical Microbiology, Infection Prevention and Control	Section for Molecular Diagnostics	Björn Hallström et al
EPI_ISL_2621634	Sweden/SUS0002400/2021	2021-06-02	Europe	Sweden	Clinical Microbiology, Infection Prevention and Control	Section for Molecular Diagnostics	Björn Hallström et al
EPI_ISL_2621635	Sweden/SUS0002401/2021	2021-06-03	Europe	Sweden	Clinical Microbiology, Infection Prevention and Control	Section for Molecular Diagnostics	Björn Hallström et al
EPI_ISL_2621636	Sweden/SUS0002402/2021	2021-06-04	Europe	Sweden	Clinical Microbiology, Infection Prevention and Control	Section for Molecular Diagnostics	Björn Hallström et al
EPI_ISL_2621637	Sweden/SUS0002403/2021	2021-06-07	Europe	Sweden	Clinical Microbiology, Infection Prevention and Control	Section for Molecular Diagnostics	Björn Hallström et al
EPI_ISL_2621638	Sweden/SUS0002404/2021	2021-06-07	Europe	Sweden	Clinical Microbiology, Infection Prevention and Control	Section for Molecular Diagnostics	Björn Hallström et al
EPI_ISL_2621639	Sweden/SUS0002405/2021	2021-06-08	Europe	Sweden	Clinical Microbiology, Infection Prevention and Control	Section for Molecular Diagnostics	Björn Hallström et al
EPI_ISL_2621640	Sweden/SUS0002406/2021	2021-06-08	Europe	Sweden	Clinical Microbiology, Infection Prevention and Control	Section for Molecular Diagnostics	Björn Hallström et al
EPI_ISL_2621641	Sweden/SUS0002407/2021	2021-06-08	Europe	Sweden	Clinical Microbiology, Infection Prevention and Control	Section for Molecular Diagnostics	Björn Hallström et al
EPI_ISL_2621642	Sweden/SUS0002408/2021	2021-06-09	Europe	Sweden	Clinical Microbiology, Infection Prevention and Control	Section for Molecular Diagnostics	Björn Hallström et al
EPI_ISL_2621643	Sweden/SUS0002409/2021	2021-06-09	Europe	Sweden	Clinical Microbiology, Infection Prevention and Control	Section for Molecular Diagnostics	Björn Hallström et al
EPI_ISL_2621644	Sweden/SUS0002410/2021	2021-06-09	Europe	Sweden	Clinical Microbiology, Infection Prevention and Control	Section for Molecular Diagnostics	Björn Hallström et al
EPI_ISL_2621645	Sweden/SUS0002411/2021	2021-06-09	Europe	Sweden	Clinical Microbiology, Infection Prevention and Control	Section for Molecular Diagnostics	Björn Hallström et al
EPI_ISL_2621646	Sweden/SUS0002412/2021	2021-06-10	Europe	Sweden	Clinical Microbiology, Infection Prevention and Control	Section for Molecular Diagnostics	Björn Hallström et al
EPI_ISL_2621647	Sweden/SUS0002413/2021	2021-06-11	Europe	Sweden	Clinical Microbiology, Infection Prevention and Control	Section for Molecular Diagnostics	Björn Hallström et al
EPI_ISL_2621648	Sweden/SUS0002414/2021	2021-06-10	Europe	Sweden	Clinical Microbiology, Infection Prevention and Control	Section for Molecular Diagnostics	Björn Hallström et al
EPI_ISL_2621649	Sweden/SUS0002415/2021	2021-06-10	Europe	Sweden	Clinical Microbiology, Infection Prevention and Control	Section for Molecular Diagnostics	Björn Hallström et al
EPI_ISL_2621650	Sweden/SUS0002416/2021	2021-06-11	Europe	Sweden	Clinical Microbiology, Infection Prevention and Control	Section for Molecular Diagnostics	Björn Hallström et al
EPI_ISL_2621651	Sweden/SUS0002417/2021	2021-06-11	Europe	Sweden	Clinical Microbiology, Infection Prevention and Control	Section for Molecular Diagnostics	Björn Hallström et al
EPI_ISL_2621652	Sweden/SUS0002418/2021	2021-06-12	Europe	Sweden	Clinical Microbiology, Infection Prevention and Control	Section for Molecular Diagnostics	Björn Hallström et al
EPI_ISL_2621653	Sweden/SUS0002419/2021	2021-06-12	Europe	Sweden	Clinical Microbiology, Infection Prevention and Control	Section for Molecular Diagnostics	Björn Hallström et al
EPI_ISL_2621654	Sweden/SUS0002420/2021	2021-06-13	Europe	Sweden	Clinical Microbiology, Infection Prevention and Control	Section for Molecular Diagnostics	Björn Hallström et al
EPI_ISL_2621657	Sweden/SUS0002423/2021	2021-06-03	Europe	Sweden	Clinical Microbiology, Infection Prevention and Control	Section for Molecular Diagnostics	Björn Hallström et al
EPI_ISL_2621659	Sweden/SUS0002425/2021	2021-06-08	Europe	Sweden	Clinical Microbiology, Infection Prevention and Control	Section for Molecular Diagnostics	Björn Hallström et al
EPI_ISL_2621660	Sweden/SUS0002426/2021	2021-06-08	Europe	Sweden	Clinical Microbiology, Infection Prevention and Control	Section for Molecular Diagnostics	Björn Hallström et al
EPI_ISL_2621661	Sweden/SUS0002427/2021	2021-06-09	Europe	Sweden	Clinical Microbiology, Infection Prevention and Control	Section for Molecular Diagnostics	Björn Hallström et al
EPI_ISL_2621662	Sweden/SUS0002428/2021	2021-06-11	Europe	Sweden	Clinical Microbiology, Infection Prevention and Control	Section for Molecular Diagnostics	Björn Hallström et al
EPI_ISL_3025641	Sweden/SUS0002430/2021	2021-06-11	Europe	Sweden	Clinical Microbiology, Infection Prevention and Control	Section for Molecular Diagnostics	Björn Hallström et al
EPI_ISL_3025642	Sweden/SUS0002431/2021	2021-05-31	Europe	Sweden	Clinical Microbiology, Infection Prevention and Control	Section for Molecular Diagnostics	Björn Hallström et al
EPI_ISL_3025643	Sweden/SUS0002432/2021	2021-06-01	Europe	Sweden	Clinical Microbiology, Infection Prevention and Control	Section for Molecular Diagnostics	Björn Hallström et al
EPI_ISL_3025644	Sweden/SUS0002433/2021	2021-06-01	Europe	Sweden	Clinical Microbiology, Infection Prevention and Control	Section for Molecular Diagnostics	Björn Hallström et al
EPI_ISL_3025645	Sweden/SUS0002434/2021	2021-06-01	Europe	Sweden	Clinical Microbiology, Infection Prevention and Control	Section for Molecular Diagnostics	Björn Hallström et al
EPI_ISL_3025646	Sweden/SUS0002435/2021	2021-06-03	Europe	Sweden	Clinical Microbiology, Infection Prevention and Control	Section for Molecular Diagnostics	Björn Hallström et al
EPI_ISL_3025647	Sweden/SUS0002436/2021	2021-06-05	Europe	Sweden	Clinical Microbiology, Infection Prevention and Control	Section for Molecular Diagnostics	Björn Hallström et al
EPI_ISL_3025648	Sweden/SUS0002437/2021	2021-06-14	Europe	Sweden	Clinical Microbiology, Infection Prevention and Control	Section for Molecular Diagnostics	Björn Hallström et al
EPI_ISL_3025649	Sweden/SUS0002438/2021	2021-06-14	Europe	Sweden	Clinical Microbiology, Infection Prevention and Control	Section for Molecular Diagnostics	Björn Hallström et al
EPI_ISL_3025650	Sweden/SUS0002439/2021	2021-06-14	Europe	Sweden	Clinical Microbiology, Infection Prevention and Control	Section for Molecular Diagnostics	Björn Hallström et al
EPI_ISL_3025651	Sweden/SUS0002440/2021	2021-06-15	Europe	Sweden	Clinical Microbiology, Infection Prevention and Control	Section for Molecular Diagnostics	Björn Hallström et al
EPI_ISL_3025652	Sweden/SUS0002441/2021	2021-06-15	Europe	Sweden	Clinical Microbiology, Infection Prevention and Control	Section for Molecular Diagnostics	Björn Hallström et al
EPI_ISL_3025653	Sweden/SUS0002442/2021	2021-06-15	Europe	Sweden	Clinical Microbiology, Infection Prevention and Control	Section for Molecular Diagnostics	Björn Hallström et al
EPI_ISL_3025654	Sweden/SUS0002443/2021	2021-06-15	Europe	Sweden	Clinical Microbiology, Infection Prevention and Control	Section for Molecular Diagnostics	Björn Hallström et al
EPI_ISL_3025655	Sweden/SUS0002444/2021	2021-06-16	Europe	Sweden	Clinical Microbiology, Infection Prevention and Control	Section for Molecular Diagnostics	Björn Hallström et al
EPI_ISL_3025656	Sweden/SUS0002445/2021	2021-06-16	Europe	Sweden	Clinical Microbiology, Infection Prevention and Control	Section for Molecular Diagnostics	Björn Hallström et al
EPI_ISL_3025657	Sweden/SUS0002446/2021	2021-06-17	Europe	Sweden	Clinical Microbiology, Infection Prevention and Control	Section for Molecular Diagnostics	Björn Hallström et al
EPI_ISL_3025659	Sweden/SUS0002448/2021	2021-06-18	Europe	Sweden	Clinical Microbiology, Infection Prevention and Control	Section for Molecular Diagnostics	Björn Hallström et al
EPI_ISL_3025660	Sweden/SUS0002449/2021	2021-06-18	Europe	Sweden	Clinical Microbiology, Infection Prevention and Control	Section for Molecular Diagnostics	Björn Hallström et al
EPI_ISL_3025661	Sweden/SUS0002450/2021	2021-06-19	Europe	Sweden	Clinical Microbiology, Infection Prevention and Control	Section for Molecular Diagnostics	Björn Hallström et al
EPI_ISL_3025662	Sweden/SUS0002451/2021	2021-06-19	Europe	Sweden	Clinical Microbiology, Infection Prevention and Control	Section for Molecular Diagnostics	Björn Hallström et al
EPI_ISL_3025663	Sweden/SUS0002452/2021	2021-06-20	Europe	Sweden	Clinical Microbiology, Infection Prevention and Control	Section for Molecular Diagnostics	Björn Hallström et al
EPI_ISL_3025664	Sweden/SUS0002453/2021	2021-06-20	Europe	Sweden	Clinical Microbiology, Infection Prevention and Control	Section for Molecular Diagnostics	Björn Hallström et al
EPI_ISL_3025665	Sweden/SUS0002454/2021	2021-06-05	Europe	Sweden	Clinical Microbiology, Infection Prevention and Control	Section for Molecular Diagnostics	Björn Hallström et al
EPI_ISL_3025666	Sweden/SUS0002455/2021	2021-06-10	Europe	Sweden	Clinical Microbiology, Infection Prevention and Control	Section for Molecular Diagnostics	Björn Hallström et al
EPI_ISL_3025667	Sweden/SUS0002456/2021	2021-06-07	Europe	Sweden	Clinical Microbiology, Infection Prevention and Control	Section for Molecular Diagnostics	Björn Hallström et al
EPI_ISL_3025669	Sweden/SUS0002458/2021	2021-06-13	Europe	Sweden	Clinical Microbiology, Infection Prevention and Control	Section for Molecular Diagnostics	Björn Hallström et al
EPI_ISL_3025672	Sweden/SUS0002461/2021	2021-06-04	Europe	Sweden	Clinical Microbiology, Infection Prevention and Control	Section for Molecular Diagnostics	Björn Hallström et al
EPI_ISL_3025673	Sweden/SUS0002462/2021	2021-06-04	Europe	Sweden	Clinical Microbiology, Infection Prevention and Control	Section for Molecular Diagnostics	Björn Hallström et al
EPI_ISL_3025678	Sweden/SUS0002468/2021	2021-06-18	Europe	Sweden	Clinical Microbiology, Infection Prevention and Control	Section for Molecular Diagnostics	Björn Hallström et al
EPI_ISL_3025681	Sweden/SUS0002471/2021	2021-06-13	Europe	Sweden	Clinical Microbiology, Infection Prevention and Control	Section for Molecular Diagnostics	Björn Hallström et al
EPI_ISL_3025682	Sweden/SUS0002472/2021	2021-06-16	Europe	Sweden	Clinical Microbiology, Infection Prevention and Control	Section for Molecular Diagnostics	Björn Hallström et al
EPI_ISL_3025684	Sweden/SUS0002474/2021	2021-06-18	Europe	Sweden	Clinical Microbiology, Infection Prevention and Control	Section for Molecular Diagnostics	Björn Hallström et al
EPI_ISL_3025689	Sweden/SUS0002479/2021	2021-06-13	Europe	Sweden	Clinical Microbiology, Infection Prevention and Control	Section for Molecular Diagnostics	Björn Hallström et al
EPI_ISL_3025690	Sweden/SUS0002480/2021	2021-06-14	Europe	Sweden	Clinical Microbiology, Infection Prevention and Control	Section for Molecular Diagnostics	Björn Hallström et al
EPI_ISL_3025692	Sweden/SUS0002482/2021	2021-06-16	Europe	Sweden	Clinical Microbiology, Infection Prevention and Control	Section for Molecular Diagnostics	Björn Hallström et al
EPI_ISL_3025693	Sweden/SUS0002483/2021	2021-06-14	Europe	Sweden	Clinical Microbiology, Infection Prevention and Control	Section for Molecular Diagnostics	Björn Hallström et al
EPI_ISL_3025775	Sweden/SUS0002484/2021	2021-06-22	Europe	Sweden	Clinical Microbiology, Infection Prevention and Control	Section for Molecular Diagnostics	Björn Hallström et al
EPI_ISL_3025777	Sweden/SUS0002486/2021	2021-06-22	Europe	Sweden	Clinical Microbiology, Infection Prevention and Control	Section for Molecular Diagnostics	Björn Hallström et al
EPI_ISL_3025779	Sweden/SUS0002488/2021	2021-06-18	Europe	Sweden	Clinical Microbiology, Infection Prevention and Control	Section for Molecular Diagnostics	Björn Hallström et al
EPI_ISL_3025783	Sweden/SUS0002492/2021	2021-06-23	Europe	Sweden	Clinical Microbiology, Infection Prevention and Control	Section for Molecular Diagnostics	Björn Hallström et al
EPI_ISL_3025784	Sweden/SUS0002493/2021	2021-06-23	Europe	Sweden	Clinical Microbiology, Infection Prevention and Control	Section for Molecular Diagnostics	Björn Hallström et al
EPI_ISL_3025785	Sweden/SUS0002494/2021	2021-06-23	Europe	Sweden	Clinical Microbiology, Infection Prevention and Control	Section for Molecular Diagnostics	Björn Hallström et al
EPI_ISL_3025786	Sweden/SUS0002495/2021	2021-06-24	Europe	Sweden	Clinical Microbiology, Infection Prevention and Control	Section for Molecular Diagnostics	Björn Hallström et al
EPI_ISL_3025787	Sweden/SUS0002496/2021	2021-06-25	Europe	Sweden	Clinical Microbiology, Infection Prevention and Control	Section for Molecular Diagnostics	Björn Hallström et al
EPI_ISL_3025788	Sweden/SUS0002497/2021	2021-06-25	Europe	Sweden	Clinical Microbiology, Infection Prevention and Control	Section for Molecular Diagnostics	Björn Hallström et al
EPI_ISL_3025789	Sweden/SUS0002498/2021	2021-06-12	Europe	Sweden	Clinical Microbiology, Infection Prevention and Control	Section for Molecular Diagnostics	Björn Hallström et al
EPI_ISL_3025793	Sweden/SUS0002502/2021	2021-06-15	Europe	Sweden	Clinical Microbiology, Infection Prevention and Control	Section for Molecular Diagnostics	Björn Hallström et al
EPI_ISL_3025794	Sweden/SUS0002503/2021	2021-06-24	Europe	Sweden	Clinical Microbiology, Infection Prevention and Control	Section for Molecular Diagnostics	Björn Hallström et al
EPI_ISL_3025797	Sweden/SUS0002506/2021	2021-06-21	Europe	Sweden	Clinical Microbiology, Infection Prevention and Control	Section for Molecular Diagnostics	Björn Hallström et al
EPI_ISL_3025798	Sweden/SUS0002507/2021	2021-06-21	Europe	Sweden	Clinical Microbiology, Infection Prevention and Control	Section for Molecular Diagnostics	Björn Hallström et al
EPI_ISL_3025799	Sweden/SUS0002508/2021	2021-06-21	Europe	Sweden	Clinical Microbiology, Infection Prevention and Control	Section for Molecular Diagnostics	Björn Hallström et al
EPI_ISL_3025800	Sweden/SUS0002509/2021	2021-06-22	Europe	Sweden	Clinical Microbiology, Infection Prevention and Control	Section for Molecular Diagnostics	Björn Hallström et al
EPI_ISL_3025801	Sweden/SUS0002510/2021	2021-06-22	Europe	Sweden	Clinical Microbiology, Infection Prevention and Control	Section for Molecular Diagnostics	Björn Hallström et al
EPI_ISL_3025802	Sweden/SUS0002511/2021	2021-06-22	Europe	Sweden	Clinical Microbiology, Infection Prevention and Control	Section for Molecular Diagnostics	Björn Hallström et al
EPI_ISL_3025804	Sweden/SUS0002513/2021	2021-06-22	Europe	Sweden	Clinical Microbiology, Infection Prevention and Control	Section for Molecular Diagnostics	Björn Hallström et al
EPI_ISL_3025805	Sweden/SUS0002514/2021	2021-06-22	Europe	Sweden	Clinical Microbiology, Infection Prevention and Control	Section for Molecular Diagnostics	Björn Hallström et al
EPI_ISL_3025807	Sweden/SUS0002516/2021	2021-06-22	Europe	Sweden	Clinical Microbiology, Infection Prevention and Control	Section for Molecular Diagnostics	Björn Hallström et al
EPI_ISL_3025808	Sweden/SUS0002517/2021	2021-06-22	Europe	Sweden	Clinical Microbiology, Infection Prevention and Control	Section for Molecular Diagnostics	Björn Hallström et al
EPI_ISL_3025809	Sweden/SUS0002518/2021	2021-06-23	Europe	Sweden	Clinical Microbiology, Infection Prevention and Control	Section for Molecular Diagnostics	Björn Hallström et al
EPI_ISL_3025810	Sweden/SUS0002519/2021	2021-06-23	Europe	Sweden	Clinical Microbiology, Infection Prevention and Control	Section for Molecular Diagnostics	Björn Hallström et al
EPI_ISL_3025811	Sweden/SUS0002520/2021	2021-06-23	Europe	Sweden	Clinical Microbiology, Infection Prevention and Control	Section for Molecular Diagnostics	Björn Hallström et al
EPI_ISL_3025812	Sweden/SUS0002521/2021	2021-06-23	Europe	Sweden	Clinical Microbiology, Infection Prevention and Control	Section for Molecular Diagnostics	Björn Hallström et al
EPI_ISL_3025813	Sweden/SUS0002522/2021	2021-06-23	Europe	Sweden	Clinical Microbiology, Infection Prevention and Control	Section for Molecular Diagnostics	Björn Hallström et al
EPI_ISL_3025814	Sweden/SUS0002523/2021	2021-06-23	Europe	Sweden	Clinical Microbiology, Infection Prevention and Control	Section for Molecular Diagnostics	Björn Hallström et al
EPI_ISL_3025815	Sweden/SUS0002524/2021	2021-06-23	Europe	Sweden	Clinical Microbiology, Infection Prevention and Control	Section for Molecular Diagnostics	Björn Hallström et al
EPI_ISL_3025816	Sweden/SUS0002525/2021	2021-06-23	Europe	Sweden	Clinical Microbiology, Infection Prevention and Control	Section for Molecular Diagnostics	Björn Hallström et al
EPI_ISL_3025817	Sweden/SUS0002526/2021	2021-06-24	Europe	Sweden	Clinical Microbiology, Infection Prevention and Control	Section for Molecular Diagnostics	Björn Hallström et al
EPI_ISL_3025818	Sweden/SUS0002527/2021	2021-06-24	Europe	Sweden	Clinical Microbiology, Infection Prevention and Control	Section for Molecular Diagnostics	Björn Hallström et al
EPI_ISL_3025819	Sweden/SUS0002528/2021	2021-06-24	Europe	Sweden	Clinical Microbiology, Infection Prevention and Control	Section for Molecular Diagnostics	Björn Hallström et al
EPI_ISL_3025820	Sweden/SUS0002529/2021	2021-06-24	Europe	Sweden	Clinical Microbiology, Infection Prevention and Control	Section for Molecular Diagnostics	Björn Hallström et al
EPI_ISL_3025821	Sweden/SUS0002530/2021	2021-06-24	Europe	Sweden	Clinical Microbiology, Infection Prevention and Control	Section for Molecular Diagnostics	Björn Hallström et al
EPI_ISL_3025822	Sweden/SUS0002531/2021	2021-06-25	Europe	Sweden	Clinical Microbiology, Infection Prevention and Control	Section for Molecular Diagnostics	Björn Hallström et al
EPI_ISL_3025823	Sweden/SUS0002532/2021	2021-06-25	Europe	Sweden	Clinical Microbiology, Infection Prevention and Control	Section for Molecular Diagnostics	Björn Hallström et al
EPI_ISL_3025824	Sweden/SUS0002533/2021	2021-06-25	Europe	Sweden	Clinical Microbiology, Infection Prevention and Control	Section for Molecular Diagnostics	Björn Hallström et al
EPI_ISL_3025829	Sweden/SUS0002538/2021	2021-06-23	Europe	Sweden	Clinical Microbiology, Infection Prevention and Control	Section for Molecular Diagnostics	Björn Hallström et al
EPI_ISL_3025830	Sweden/SUS0002539/2021	2021-06-24	Europe	Sweden	Clinical Microbiology, Infection Prevention and Control	Section for Molecular Diagnostics	Björn Hallström et al
EPI_ISL_3025831	Sweden/SUS0002540/2021	2021-06-24	Europe	Sweden	Clinical Microbiology, Infection Prevention and Control	Section for Molecular Diagnostics	Björn Hallström et al
EPI_ISL_3025832	Sweden/SUS0002541/2021	2021-06-24	Europe	Sweden	Clinical Microbiology, Infection Prevention and Control	Section for Molecular Diagnostics	Björn Hallström et al
EPI_ISL_3025834	Sweden/SUS0002543/2021	2021-06-21	Europe	Sweden	Clinical Microbiology, Infection Prevention and Control	Section for Molecular Diagnostics	Björn Hallström et al
EPI_ISL_3025835	Sweden/SUS0002544/2021	2021-06-21	Europe	Sweden	Clinical Microbiology, Infection Prevention and Control	Section for Molecular Diagnostics	Björn Hallström et al
EPI_ISL_3025836	Sweden/SUS0002545/2021	2021-06-23	Europe	Sweden	Clinical Microbiology, Infection Prevention and Control	Section for Molecular Diagnostics	Björn Hallström et al
EPI_ISL_3025837	Sweden/SUS0002546/2021	2021-06-25	Europe	Sweden	Clinical Microbiology, Infection Prevention and Control	Section for Molecular Diagnostics	Björn Hallström et al
EPI_ISL_3025838	Sweden/SUS0002547/2021	2021-06-18	Europe	Sweden	Clinical Microbiology, Infection Prevention and Control	Section for Molecular Diagnostics	Björn Hallström et al
EPI_ISL_3025839	Sweden/SUS0002548/2021	2021-06-20	Europe	Sweden	Clinical Microbiology, Infection Prevention and Control	Section for Molecular Diagnostics	Björn Hallström et al
EPI_ISL_3025840	Sweden/SUS0002549/2021	2021-06-20	Europe	Sweden	Clinical Microbiology, Infection Prevention and Control	Section for Molecular Diagnostics	Björn Hallström et al
EPI_ISL_3025841	Sweden/SUS0002550/2021	2021-06-21	Europe	Sweden	Clinical Microbiology, Infection Prevention and Control	Section for Molecular Diagnostics	Björn Hallström et al
EPI_ISL_3025842	Sweden/SUS0002551/2021	2021-06-21	Europe	Sweden	Clinical Microbiology, Infection Prevention and Control	Section for Molecular Diagnostics	Björn Hallström et al
EPI_ISL_2887749	Sweden/SUS0002554/2021	2021-06-14	Europe	Sweden	Clinical Microbiology, Infection Prevention and Control	Section for Molecular Diagnostics	Björn Hallström et al
EPI_ISL_2887751	Sweden/SUS0002556/2021	2021-06-27	Europe	Sweden	Clinical Microbiology, Infection Prevention and Control	Section for Molecular Diagnostics	Björn Hallström et al
EPI_ISL_2887752	Sweden/SUS0002557/2021	2021-06-28	Europe	Sweden	Clinical Microbiology, Infection Prevention and Control	Section for Molecular Diagnostics	Björn Hallström et al
EPI_ISL_2887753	Sweden/SUS0002558/2021	2021-06-28	Europe	Sweden	Clinical Microbiology, Infection Prevention and Control	Section for Molecular Diagnostics	Björn Hallström et al
EPI_ISL_2887754	Sweden/SUS0002559/2021	2021-06-28	Europe	Sweden	Clinical Microbiology, Infection Prevention and Control	Section for Molecular Diagnostics	Björn Hallström et al
EPI_ISL_2887756	Sweden/SUS0002561/2021	2021-06-28	Europe	Sweden	Clinical Microbiology, Infection Prevention and Control	Section for Molecular Diagnostics	Björn Hallström et al
EPI_ISL_2887757	Sweden/SUS0002562/2021	2021-06-28	Europe	Sweden	Clinical Microbiology, Infection Prevention and Control	Section for Molecular Diagnostics	Björn Hallström et al
EPI_ISL_2887759	Sweden/SUS0002564/2021	2021-06-28	Europe	Sweden	Clinical Microbiology, Infection Prevention and Control	Section for Molecular Diagnostics	Björn Hallström et al
EPI_ISL_2887762	Sweden/SUS0002567/2021	2021-06-29	Europe	Sweden	Clinical Microbiology, Infection Prevention and Control	Section for Molecular Diagnostics	Björn Hallström et al
EPI_ISL_2887763	Sweden/SUS0002568/2021	2021-06-29	Europe	Sweden	Clinical Microbiology, Infection Prevention and Control	Section for Molecular Diagnostics	Björn Hallström et al
EPI_ISL_2887765	Sweden/SUS0002570/2021	2021-06-29	Europe	Sweden	Clinical Microbiology, Infection Prevention and Control	Section for Molecular Diagnostics	Björn Hallström et al
EPI_ISL_2887768	Sweden/SUS0002573/2021	2021-06-29	Europe	Sweden	Clinical Microbiology, Infection Prevention and Control	Section for Molecular Diagnostics	Björn Hallström et al
EPI_ISL_2887769	Sweden/SUS0002574/2021	2021-06-29	Europe	Sweden	Clinical Microbiology, Infection Prevention and Control	Section for Molecular Diagnostics	Björn Hallström et al
EPI_ISL_2887770	Sweden/SUS0002575/2021	2021-06-29	Europe	Sweden	Clinical Microbiology, Infection Prevention and Control	Section for Molecular Diagnostics	Björn Hallström et al
EPI_ISL_2887771	Sweden/SUS0002576/2021	2021-06-29	Europe	Sweden	Clinical Microbiology, Infection Prevention and Control	Section for Molecular Diagnostics	Björn Hallström et al
EPI_ISL_2887772	Sweden/SUS0002577/2021	2021-06-29	Europe	Sweden	Clinical Microbiology, Infection Prevention and Control	Section for Molecular Diagnostics	Björn Hallström et al
EPI_ISL_2887774	Sweden/SUS0002579/2021	2021-06-29	Europe	Sweden	Clinical Microbiology, Infection Prevention and Control	Section for Molecular Diagnostics	Björn Hallström et al
EPI_ISL_2887775	Sweden/SUS0002580/2021	2021-06-29	Europe	Sweden	Clinical Microbiology, Infection Prevention and Control	Section for Molecular Diagnostics	Björn Hallström et al
EPI_ISL_2887778	Sweden/SUS0002584/2021	2021-07-02	Europe	Sweden	Clinical Microbiology, Infection Prevention and Control	Section for Molecular Diagnostics	Björn Hallström et al
EPI_ISL_2887779	Sweden/SUS0002585/2021	2021-07-02	Europe	Sweden	Clinical Microbiology, Infection Prevention and Control	Section for Molecular Diagnostics	Björn Hallström et al
EPI_ISL_2887780	Sweden/SUS0002586/2021	2021-07-05	Europe	Sweden	Clinical Microbiology, Infection Prevention and Control	Section for Molecular Diagnostics	Björn Hallström et al
EPI_ISL_2969533	Sweden/SUS0002587/2021	2021-06-24	Europe	Sweden	Clinical Microbiology, Infection Prevention and Control	Section for Molecular Diagnostics	Björn Hallström et al
EPI_ISL_2969534	Sweden/SUS0002588/2021	2021-06-27	Europe	Sweden	Clinical Microbiology, Infection Prevention and Control	Section for Molecular Diagnostics	Björn Hallström et al
EPI_ISL_2969535	Sweden/SUS0002589/2021	2021-06-28	Europe	Sweden	Clinical Microbiology, Infection Prevention and Control	Section for Molecular Diagnostics	Björn Hallström et al
EPI_ISL_2969536	Sweden/SUS0002590/2021	2021-06-28	Europe	Sweden	Clinical Microbiology, Infection Prevention and Control	Section for Molecular Diagnostics	Björn Hallström et al
EPI_ISL_2969537	Sweden/SUS0002591/2021	2021-06-29	Europe	Sweden	Clinical Microbiology, Infection Prevention and Control	Section for Molecular Diagnostics	Björn Hallström et al
EPI_ISL_2969538	Sweden/SUS0002592/2021	2021-06-29	Europe	Sweden	Clinical Microbiology, Infection Prevention and Control	Section for Molecular Diagnostics	Björn Hallström et al
EPI_ISL_2969543	Sweden/SUS0002597/2021	2021-06-30	Europe	Sweden	Clinical Microbiology, Infection Prevention and Control	Section for Molecular Diagnostics	Björn Hallström et al
EPI_ISL_2969544	Sweden/SUS0002598/2021	2021-06-30	Europe	Sweden	Clinical Microbiology, Infection Prevention and Control	Section for Molecular Diagnostics	Björn Hallström et al
EPI_ISL_2969545	Sweden/SUS0002599/2021	2021-06-30	Europe	Sweden	Clinical Microbiology, Infection Prevention and Control	Section for Molecular Diagnostics	Björn Hallström et al
EPI_ISL_2969547	Sweden/SUS0002601/2021	2021-06-30	Europe	Sweden	Clinical Microbiology, Infection Prevention and Control	Section for Molecular Diagnostics	Björn Hallström et al
EPI_ISL_2969550	Sweden/SUS0002604/2021	2021-06-30	Europe	Sweden	Clinical Microbiology, Infection Prevention and Control	Section for Molecular Diagnostics	Björn Hallström et al
EPI_ISL_2969551	Sweden/SUS0002605/2021	2021-07-01	Europe	Sweden	Clinical Microbiology, Infection Prevention and Control	Section for Molecular Diagnostics	Björn Hallström et al
EPI_ISL_2969552	Sweden/SUS0002606/2021	2021-07-01	Europe	Sweden	Clinical Microbiology, Infection Prevention and Control	Section for Molecular Diagnostics	Björn Hallström et al
EPI_ISL_2969553	Sweden/SUS0002607/2021	2021-07-01	Europe	Sweden	Clinical Microbiology, Infection Prevention and Control	Section for Molecular Diagnostics	Björn Hallström et al
EPI_ISL_2969556	Sweden/SUS0002610/2021	2021-07-01	Europe	Sweden	Clinical Microbiology, Infection Prevention and Control	Section for Molecular Diagnostics	Björn Hallström et al
EPI_ISL_2969557	Sweden/SUS0002611/2021	2021-07-02	Europe	Sweden	Clinical Microbiology, Infection Prevention and Control	Section for Molecular Diagnostics	Björn Hallström et al
EPI_ISL_2969559	Sweden/SUS0002613/2021	2021-07-02	Europe	Sweden	Clinical Microbiology, Infection Prevention and Control	Section for Molecular Diagnostics	Björn Hallström et al
EPI_ISL_2969562	Sweden/SUS0002616/2021	2021-07-02	Europe	Sweden	Clinical Microbiology, Infection Prevention and Control	Section for Molecular Diagnostics	Björn Hallström et al
EPI_ISL_2969563	Sweden/SUS0002617/2021	2021-07-02	Europe	Sweden	Clinical Microbiology, Infection Prevention and Control	Section for Molecular Diagnostics	Björn Hallström et al
EPI_ISL_2969564	Sweden/SUS0002618/2021	2021-07-02	Europe	Sweden	Clinical Microbiology, Infection Prevention and Control	Section for Molecular Diagnostics	Björn Hallström et al
EPI_ISL_2969566	Sweden/SUS0002620/2021	2021-07-03	Europe	Sweden	Clinical Microbiology, Infection Prevention and Control	Section for Molecular Diagnostics	Björn Hallström et al
EPI_ISL_2969567	Sweden/SUS0002621/2021	2021-07-03	Europe	Sweden	Clinical Microbiology, Infection Prevention and Control	Section for Molecular Diagnostics	Björn Hallström et al
EPI_ISL_2969568	Sweden/SUS0002622/2021	2021-07-03	Europe	Sweden	Clinical Microbiology, Infection Prevention and Control	Section for Molecular Diagnostics	Björn Hallström et al
EPI_ISL_2969569	Sweden/SUS0002623/2021	2021-07-03	Europe	Sweden	Clinical Microbiology, Infection Prevention and Control	Section for Molecular Diagnostics	Björn Hallström et al
EPI_ISL_2969570	Sweden/SUS0002624/2021	2021-07-03	Europe	Sweden	Clinical Microbiology, Infection Prevention and Control	Section for Molecular Diagnostics	Björn Hallström et al
EPI_ISL_2969571	Sweden/SUS0002625/2021	2021-07-03	Europe	Sweden	Clinical Microbiology, Infection Prevention and Control	Section for Molecular Diagnostics	Björn Hallström et al
EPI_ISL_2969574	Sweden/SUS0002628/2021	2021-07-03	Europe	Sweden	Clinical Microbiology, Infection Prevention and Control	Section for Molecular Diagnostics	Björn Hallström et al
EPI_ISL_2969576	Sweden/SUS0002630/2021	2021-07-03	Europe	Sweden	Clinical Microbiology, Infection Prevention and Control	Section for Molecular Diagnostics	Björn Hallström et al
EPI_ISL_2969578	Sweden/SUS0002632/2021	2021-07-04	Europe	Sweden	Clinical Microbiology, Infection Prevention and Control	Section for Molecular Diagnostics	Björn Hallström et al
EPI_ISL_2988664	Sweden/SUS0002639/2021	2021-07-05	Europe	Sweden	Clinical Microbiology, Infection Prevention and Control	Section for Molecular Diagnostics	Björn Hallström et al
EPI_ISL_2988667	Sweden/SUS0002642/2021	2021-07-06	Europe	Sweden	Clinical Microbiology, Infection Prevention and Control	Section for Molecular Diagnostics	Björn Hallström et al
EPI_ISL_2988668	Sweden/SUS0002643/2021	2021-07-06	Europe	Sweden	Clinical Microbiology, Infection Prevention and Control	Section for Molecular Diagnostics	Björn Hallström et al
EPI_ISL_2988669	Sweden/SUS0002644/2021	2021-07-06	Europe	Sweden	Clinical Microbiology, Infection Prevention and Control	Section for Molecular Diagnostics	Björn Hallström et al
EPI_ISL_2988672	Sweden/SUS0002647/2021	2021-07-07	Europe	Sweden	Clinical Microbiology, Infection Prevention and Control	Section for Molecular Diagnostics	Björn Hallström et al
EPI_ISL_2988674	Sweden/SUS0002649/2021	2021-07-08	Europe	Sweden	Clinical Microbiology, Infection Prevention and Control	Section for Molecular Diagnostics	Björn Hallström et al
EPI_ISL_2988676	Sweden/SUS0002651/2021	2021-07-08	Europe	Sweden	Clinical Microbiology, Infection Prevention and Control	Section for Molecular Diagnostics	Björn Hallström et al
EPI_ISL_2988677	Sweden/SUS0002652/2021	2021-07-08	Europe	Sweden	Clinical Microbiology, Infection Prevention and Control	Section for Molecular Diagnostics	Björn Hallström et al
EPI_ISL_2988678	Sweden/SUS0002653/2021	2021-07-08	Europe	Sweden	Clinical Microbiology, Infection Prevention and Control	Section for Molecular Diagnostics	Björn Hallström et al
EPI_ISL_2988679	Sweden/SUS0002654/2021	2021-07-08	Europe	Sweden	Clinical Microbiology, Infection Prevention and Control	Section for Molecular Diagnostics	Björn Hallström et al
EPI_ISL_2988680	Sweden/SUS0002655/2021	2021-07-08	Europe	Sweden	Clinical Microbiology, Infection Prevention and Control	Section for Molecular Diagnostics	Björn Hallström et al
EPI_ISL_2988683	Sweden/SUS0002658/2021	2021-07-09	Europe	Sweden	Clinical Microbiology, Infection Prevention and Control	Section for Molecular Diagnostics	Björn Hallström et al
EPI_ISL_2988684	Sweden/SUS0002659/2021	2021-07-09	Europe	Sweden	Clinical Microbiology, Infection Prevention and Control	Section for Molecular Diagnostics	Björn Hallström et al
EPI_ISL_2988685	Sweden/SUS0002660/2021	2021-07-09	Europe	Sweden	Clinical Microbiology, Infection Prevention and Control	Section for Molecular Diagnostics	Björn Hallström et al
EPI_ISL_2988688	Sweden/SUS0002663/2021	2021-07-09	Europe	Sweden	Clinical Microbiology, Infection Prevention and Control	Section for Molecular Diagnostics	Björn Hallström et al
EPI_ISL_2988689	Sweden/SUS0002664/2021	2021-07-09	Europe	Sweden	Clinical Microbiology, Infection Prevention and Control	Section for Molecular Diagnostics	Björn Hallström et al
EPI_ISL_2988692	Sweden/SUS0002667/2021	2021-07-10	Europe	Sweden	Clinical Microbiology, Infection Prevention and Control	Section for Molecular Diagnostics	Björn Hallström et al
EPI_ISL_2988696	Sweden/SUS0002671/2021	2021-07-10	Europe	Sweden	Clinical Microbiology, Infection Prevention and Control	Section for Molecular Diagnostics	Björn Hallström et al
EPI_ISL_3076820	Sweden/SUS0002678/2021	2021-07-09	Europe	Sweden	Clinical Microbiology, Infection Prevention and Control	Section for Molecular Diagnostics	Björn Hallström et al
EPI_ISL_3076821	Sweden/SUS0002679/2021	2021-07-11	Europe	Sweden	Clinical Microbiology, Infection Prevention and Control	Section for Molecular Diagnostics	Björn Hallström et al
EPI_ISL_3076822	Sweden/SUS0002680/2021	2021-07-12	Europe	Sweden	Clinical Microbiology, Infection Prevention and Control	Section for Molecular Diagnostics	Björn Hallström et al
EPI_ISL_3076823	Sweden/SUS0002681/2021	2021-07-12	Europe	Sweden	Clinical Microbiology, Infection Prevention and Control	Section for Molecular Diagnostics	Björn Hallström et al
EPI_ISL_3076824	Sweden/SUS0002682/2021	2021-07-12	Europe	Sweden	Clinical Microbiology, Infection Prevention and Control	Section for Molecular Diagnostics	Björn Hallström et al
EPI_ISL_3076825	Sweden/SUS0002683/2021	2021-07-12	Europe	Sweden	Clinical Microbiology, Infection Prevention and Control	Section for Molecular Diagnostics	Björn Hallström et al
EPI_ISL_3076826	Sweden/SUS0002684/2021	2021-07-12	Europe	Sweden	Clinical Microbiology, Infection Prevention and Control	Section for Molecular Diagnostics	Björn Hallström et al
EPI_ISL_3076827	Sweden/SUS0002685/2021	2021-07-12	Europe	Sweden	Clinical Microbiology, Infection Prevention and Control	Section for Molecular Diagnostics	Björn Hallström et al
EPI_ISL_3076828	Sweden/SUS0002686/2021	2021-07-13	Europe	Sweden	Clinical Microbiology, Infection Prevention and Control	Section for Molecular Diagnostics	Björn Hallström et al
EPI_ISL_3076829	Sweden/SUS0002687/2021	2021-07-13	Europe	Sweden	Clinical Microbiology, Infection Prevention and Control	Section for Molecular Diagnostics	Björn Hallström et al
EPI_ISL_3076831	Sweden/SUS0002689/2021	2021-07-13	Europe	Sweden	Clinical Microbiology, Infection Prevention and Control	Section for Molecular Diagnostics	Björn Hallström et al
EPI_ISL_3076833	Sweden/SUS0002691/2021	2021-07-13	Europe	Sweden	Clinical Microbiology, Infection Prevention and Control	Section for Molecular Diagnostics	Björn Hallström et al
EPI_ISL_3076834	Sweden/SUS0002692/2021	2021-07-13	Europe	Sweden	Clinical Microbiology, Infection Prevention and Control	Section for Molecular Diagnostics	Björn Hallström et al
EPI_ISL_3076835	Sweden/SUS0002693/2021	2021-07-13	Europe	Sweden	Clinical Microbiology, Infection Prevention and Control	Section for Molecular Diagnostics	Björn Hallström et al
EPI_ISL_3076836	Sweden/SUS0002694/2021	2021-07-13	Europe	Sweden	Clinical Microbiology, Infection Prevention and Control	Section for Molecular Diagnostics	Björn Hallström et al
EPI_ISL_3076837	Sweden/SUS0002695/2021	2021-07-13	Europe	Sweden	Clinical Microbiology, Infection Prevention and Control	Section for Molecular Diagnostics	Björn Hallström et al
EPI_ISL_3076838	Sweden/SUS0002696/2021	2021-07-13	Europe	Sweden	Clinical Microbiology, Infection Prevention and Control	Section for Molecular Diagnostics	Björn Hallström et al
EPI_ISL_3076839	Sweden/SUS0002697/2021	2021-07-13	Europe	Sweden	Clinical Microbiology, Infection Prevention and Control	Section for Molecular Diagnostics	Björn Hallström et al
EPI_ISL_3076840	Sweden/SUS0002698/2021	2021-07-13	Europe	Sweden	Clinical Microbiology, Infection Prevention and Control	Section for Molecular Diagnostics	Björn Hallström et al
EPI_ISL_3076845	Sweden/SUS0002703/2021	2021-07-14	Europe	Sweden	Clinical Microbiology, Infection Prevention and Control	Section for Molecular Diagnostics	Björn Hallström et al
EPI_ISL_3076846	Sweden/SUS0002704/2021	2021-07-15	Europe	Sweden	Clinical Microbiology, Infection Prevention and Control	Section for Molecular Diagnostics	Björn Hallström et al
EPI_ISL_3076849	Sweden/SUS0002707/2021	2021-07-15	Europe	Sweden	Clinical Microbiology, Infection Prevention and Control	Section for Molecular Diagnostics	Björn Hallström et al
EPI_ISL_3076850	Sweden/SUS0002708/2021	2021-07-15	Europe	Sweden	Clinical Microbiology, Infection Prevention and Control	Section for Molecular Diagnostics	Björn Hallström et al
EPI_ISL_3076852	Sweden/SUS0002710/2021	2021-07-15	Europe	Sweden	Clinical Microbiology, Infection Prevention and Control	Section for Molecular Diagnostics	Björn Hallström et al
EPI_ISL_3076853	Sweden/SUS0002711/2021	2021-07-15	Europe	Sweden	Clinical Microbiology, Infection Prevention and Control	Section for Molecular Diagnostics	Björn Hallström et al
EPI_ISL_3076854	Sweden/SUS0002712/2021	2021-07-15	Europe	Sweden	Clinical Microbiology, Infection Prevention and Control	Section for Molecular Diagnostics	Björn Hallström et al
EPI_ISL_3076856	Sweden/SUS0002714/2021	2021-07-15	Europe	Sweden	Clinical Microbiology, Infection Prevention and Control	Section for Molecular Diagnostics	Björn Hallström et al
EPI_ISL_3076857	Sweden/SUS0002715/2021	2021-07-15	Europe	Sweden	Clinical Microbiology, Infection Prevention and Control	Section for Molecular Diagnostics	Björn Hallström et al
EPI_ISL_3076859	Sweden/SUS0002717/2021	2021-07-15	Europe	Sweden	Clinical Microbiology, Infection Prevention and Control	Section for Molecular Diagnostics	Björn Hallström et al
EPI_ISL_3076860	Sweden/SUS0002718/2021	2021-07-15	Europe	Sweden	Clinical Microbiology, Infection Prevention and Control	Section for Molecular Diagnostics	Björn Hallström et al
EPI_ISL_3076861	Sweden/SUS0002719/2021	2021-07-15	Europe	Sweden	Clinical Microbiology, Infection Prevention and Control	Section for Molecular Diagnostics	Björn Hallström et al
EPI_ISL_3076862	Sweden/SUS0002720/2021	2021-07-16	Europe	Sweden	Clinical Microbiology, Infection Prevention and Control	Section for Molecular Diagnostics	Björn Hallström et al
EPI_ISL_3076866	Sweden/SUS0002724/2021	2021-07-16	Europe	Sweden	Clinical Microbiology, Infection Prevention and Control	Section for Molecular Diagnostics	Björn Hallström et al
EPI_ISL_3076868	Sweden/SUS0002726/2021	2021-07-16	Europe	Sweden	Clinical Microbiology, Infection Prevention and Control	Section for Molecular Diagnostics	Björn Hallström et al
EPI_ISL_3076869	Sweden/SUS0002727/2021	2021-07-16	Europe	Sweden	Clinical Microbiology, Infection Prevention and Control	Section for Molecular Diagnostics	Björn Hallström et al
EPI_ISL_3076870	Sweden/SUS0002728/2021	2021-07-16	Europe	Sweden	Clinical Microbiology, Infection Prevention and Control	Section for Molecular Diagnostics	Björn Hallström et al
EPI_ISL_3076878	Sweden/SUS0002736/2021	2021-07-16	Europe	Sweden	Clinical Microbiology, Infection Prevention and Control	Section for Molecular Diagnostics	Björn Hallström et al
EPI_ISL_3076880	Sweden/SUS0002738/2021	2021-07-16	Europe	Sweden	Clinical Microbiology, Infection Prevention and Control	Section for Molecular Diagnostics	Björn Hallström et al
EPI_ISL_3076881	Sweden/SUS0002739/2021	2021-07-16	Europe	Sweden	Clinical Microbiology, Infection Prevention and Control	Section for Molecular Diagnostics	Björn Hallström et al
EPI_ISL_3076883	Sweden/SUS0002741/2021	2021-07-16	Europe	Sweden	Clinical Microbiology, Infection Prevention and Control	Section for Molecular Diagnostics	Björn Hallström et al
EPI_ISL_3076885	Sweden/SUS0002743/2021	2021-07-17	Europe	Sweden	Clinical Microbiology, Infection Prevention and Control	Section for Molecular Diagnostics	Björn Hallström et al
EPI_ISL_3076886	Sweden/SUS0002744/2021	2021-07-17	Europe	Sweden	Clinical Microbiology, Infection Prevention and Control	Section for Molecular Diagnostics	Björn Hallström et al
EPI_ISL_3076887	Sweden/SUS0002745/2021	2021-07-17	Europe	Sweden	Clinical Microbiology, Infection Prevention and Control	Section for Molecular Diagnostics	Björn Hallström et al
EPI_ISL_3076889	Sweden/SUS0002747/2021	2021-07-17	Europe	Sweden	Clinical Microbiology, Infection Prevention and Control	Section for Molecular Diagnostics	Björn Hallström et al
EPI_ISL_3076890	Sweden/SUS0002748/2021	2021-07-17	Europe	Sweden	Clinical Microbiology, Infection Prevention and Control	Section for Molecular Diagnostics	Björn Hallström et al
EPI_ISL_3076891	Sweden/SUS0002749/2021	2021-07-17	Europe	Sweden	Clinical Microbiology, Infection Prevention and Control	Section for Molecular Diagnostics	Björn Hallström et al
EPI_ISL_3076892	Sweden/SUS0002750/2021	2021-07-17	Europe	Sweden	Clinical Microbiology, Infection Prevention and Control	Section for Molecular Diagnostics	Björn Hallström et al
EPI_ISL_3155076	Sweden/SUS0002757/2021	2021-07-04	Europe	Sweden	Clinical Microbiology, Infection Prevention and Control	Section for Molecular Diagnostics	Björn Hallström et al
EPI_ISL_3155077	Sweden/SUS0002758/2021	2021-07-05	Europe	Sweden	Clinical Microbiology, Infection Prevention and Control	Section for Molecular Diagnostics	Björn Hallström et al
EPI_ISL_3155079	Sweden/SUS0002760/2021	2021-07-08	Europe	Sweden	Clinical Microbiology, Infection Prevention and Control	Section for Molecular Diagnostics	Björn Hallström et al
EPI_ISL_3155090	Sweden/SUS0002771/2021	2021-07-13	Europe	Sweden	Clinical Microbiology, Infection Prevention and Control	Section for Molecular Diagnostics	Björn Hallström et al
EPI_ISL_3155106	Sweden/SUS0002787/2021	2021-07-16	Europe	Sweden	Clinical Microbiology, Infection Prevention and Control	Section for Molecular Diagnostics	Björn Hallström et al
EPI_ISL_3155112	Sweden/SUS0002793/2021	2021-07-16	Europe	Sweden	Clinical Microbiology, Infection Prevention and Control	Section for Molecular Diagnostics	Björn Hallström et al
EPI_ISL_3155113	Sweden/SUS0002794/2021	2021-07-17	Europe	Sweden	Clinical Microbiology, Infection Prevention and Control	Section for Molecular Diagnostics	Björn Hallström et al
EPI_ISL_3155123	Sweden/SUS0002804/2021	2021-07-18	Europe	Sweden	Clinical Microbiology, Infection Prevention and Control	Section for Molecular Diagnostics	Björn Hallström et al
EPI_ISL_3155124	Sweden/SUS0002805/2021	2021-07-18	Europe	Sweden	Clinical Microbiology, Infection Prevention and Control	Section for Molecular Diagnostics	Björn Hallström et al
EPI_ISL_3155127	Sweden/SUS0002808/2021	2021-07-04	Europe	Sweden	Clinical Microbiology, Infection Prevention and Control	Section for Molecular Diagnostics	Björn Hallström et al
EPI_ISL_3155128	Sweden/SUS0002809/2021	2021-07-05	Europe	Sweden	Clinical Microbiology, Infection Prevention and Control	Section for Molecular Diagnostics	Björn Hallström et al
EPI_ISL_3155130	Sweden/SUS0002811/2021	2021-07-08	Europe	Sweden	Clinical Microbiology, Infection Prevention and Control	Section for Molecular Diagnostics	Björn Hallström et al
EPI_ISL_3155141	Sweden/SUS0002822/2021	2021-07-13	Europe	Sweden	Clinical Microbiology, Infection Prevention and Control	Section for Molecular Diagnostics	Björn Hallström et al
EPI_ISL_3155157	Sweden/SUS0002838/2021	2021-07-16	Europe	Sweden	Clinical Microbiology, Infection Prevention and Control	Section for Molecular Diagnostics	Björn Hallström et al
EPI_ISL_3155163	Sweden/SUS0002844/2021	2021-07-16	Europe	Sweden	Clinical Microbiology, Infection Prevention and Control	Section for Molecular Diagnostics	Björn Hallström et al
EPI_ISL_3155164	Sweden/SUS0002845/2021	2021-07-17	Europe	Sweden	Clinical Microbiology, Infection Prevention and Control	Section for Molecular Diagnostics	Björn Hallström et al
EPI_ISL_3155174	Sweden/SUS0002855/2021	2021-07-18	Europe	Sweden	Clinical Microbiology, Infection Prevention and Control	Section for Molecular Diagnostics	Björn Hallström et al
EPI_ISL_3155175	Sweden/SUS0002856/2021	2021-07-18	Europe	Sweden	Clinical Microbiology, Infection Prevention and Control	Section for Molecular Diagnostics	Björn Hallström et al
EPI_ISL_3155179	Sweden/SUS0002860/2021	2021-07-19	Europe	Sweden	Clinical Microbiology, Infection Prevention and Control	Section for Molecular Diagnostics	Björn Hallström et al
EPI_ISL_3155183	Sweden/SUS0002864/2021	2021-07-19	Europe	Sweden	Clinical Microbiology, Infection Prevention and Control	Section for Molecular Diagnostics	Björn Hallström et al
EPI_ISL_3155185	Sweden/SUS0002866/2021	2021-07-19	Europe	Sweden	Clinical Microbiology, Infection Prevention and Control	Section for Molecular Diagnostics	Björn Hallström et al
EPI_ISL_3155195	Sweden/SUS0002876/2021	2021-07-19	Europe	Sweden	Clinical Microbiology, Infection Prevention and Control	Section for Molecular Diagnostics	Björn Hallström et al
EPI_ISL_3155197	Sweden/SUS0002878/2021	2021-07-19	Europe	Sweden	Clinical Microbiology, Infection Prevention and Control	Section for Molecular Diagnostics	Björn Hallström et al
EPI_ISL_3155198	Sweden/SUS0002879/2021	2021-07-19	Europe	Sweden	Clinical Microbiology, Infection Prevention and Control	Section for Molecular Diagnostics	Björn Hallström et al
EPI_ISL_3155203	Sweden/SUS0002884/2021	2021-07-20	Europe	Sweden	Clinical Microbiology, Infection Prevention and Control	Section for Molecular Diagnostics	Björn Hallström et al
EPI_ISL_3155206	Sweden/SUS0002887/2021	2021-07-20	Europe	Sweden	Clinical Microbiology, Infection Prevention and Control	Section for Molecular Diagnostics	Björn Hallström et al
EPI_ISL_3155213	Sweden/SUS0002894/2021	2021-07-20	Europe	Sweden	Clinical Microbiology, Infection Prevention and Control	Section for Molecular Diagnostics	Björn Hallström et al
EPI_ISL_3155216	Sweden/SUS0002897/2021	2021-07-20	Europe	Sweden	Clinical Microbiology, Infection Prevention and Control	Section for Molecular Diagnostics	Björn Hallström et al
EPI_ISL_3155221	Sweden/SUS0002902/2021	2021-07-20	Europe	Sweden	Clinical Microbiology, Infection Prevention and Control	Section for Molecular Diagnostics	Björn Hallström et al
EPI_ISL_3155235	Sweden/SUS0002916/2021	2021-07-20	Europe	Sweden	Clinical Microbiology, Infection Prevention and Control	Section for Molecular Diagnostics	Björn Hallström et al
EPI_ISL_3155236	Sweden/SUS0002917/2021	2021-07-20	Europe	Sweden	Clinical Microbiology, Infection Prevention and Control	Section for Molecular Diagnostics	Björn Hallström et al
EPI_ISL_3155244	Sweden/SUS0002925/2021	2021-07-21	Europe	Sweden	Clinical Microbiology, Infection Prevention and Control	Section for Molecular Diagnostics	Björn Hallström et al
EPI_ISL_3155248	Sweden/SUS0002929/2021	2021-07-21	Europe	Sweden	Clinical Microbiology, Infection Prevention and Control	Section for Molecular Diagnostics	Björn Hallström et al
EPI_ISL_3155251	Sweden/SUS0002932/2021	2021-07-21	Europe	Sweden	Clinical Microbiology, Infection Prevention and Control	Section for Molecular Diagnostics	Björn Hallström et al
EPI_ISL_3155257	Sweden/SUS0002938/2021	2021-07-21	Europe	Sweden	Clinical Microbiology, Infection Prevention and Control	Section for Molecular Diagnostics	Björn Hallström et al
EPI_ISL_3155260	Sweden/SUS0002941/2021	2021-07-21	Europe	Sweden	Clinical Microbiology, Infection Prevention and Control	Section for Molecular Diagnostics	Björn Hallström et al
EPI_ISL_3155261	Sweden/SUS0002942/2021	2021-07-21	Europe	Sweden	Clinical Microbiology, Infection Prevention and Control	Section for Molecular Diagnostics	Björn Hallström et al
EPI_ISL_3155268	Sweden/SUS0002949/2021	2021-07-22	Europe	Sweden	Clinical Microbiology, Infection Prevention and Control	Section for Molecular Diagnostics	Björn Hallström et al
EPI_ISL_3155276	Sweden/SUS0002957/2021	2021-07-22	Europe	Sweden	Clinical Microbiology, Infection Prevention and Control	Section for Molecular Diagnostics	Björn Hallström et al
EPI_ISL_3155284	Sweden/SUS0002965/2021	2021-07-22	Europe	Sweden	Clinical Microbiology, Infection Prevention and Control	Section for Molecular Diagnostics	Björn Hallström et al
EPI_ISL_3155295	Sweden/SUS0002976/2021	2021-07-23	Europe	Sweden	Clinical Microbiology, Infection Prevention and Control	Section for Molecular Diagnostics	Björn Hallström et al
EPI_ISL_3155301	Sweden/SUS0002982/2021	2021-07-23	Europe	Sweden	Clinical Microbiology, Infection Prevention and Control	Section for Molecular Diagnostics	Björn Hallström et al
EPI_ISL_3155306	Sweden/SUS0002987/2021	2021-07-23	Europe	Sweden	Clinical Microbiology, Infection Prevention and Control	Section for Molecular Diagnostics	Björn Hallström et al
EPI_ISL_3155307	Sweden/SUS0002988/2021	2021-07-23	Europe	Sweden	Clinical Microbiology, Infection Prevention and Control	Section for Molecular Diagnostics	Björn Hallström et al
EPI_ISL_3155313	Sweden/SUS0002994/2021	2021-07-23	Europe	Sweden	Clinical Microbiology, Infection Prevention and Control	Section for Molecular Diagnostics	Björn Hallström et al
EPI_ISL_3155331	Sweden/SUS0003012/2021	2021-07-24	Europe	Sweden	Clinical Microbiology, Infection Prevention and Control	Section for Molecular Diagnostics	Björn Hallström et al
EPI_ISL_3274834	Sweden/SUS0003023/2021	2021-07-23	Europe	Sweden	Clinical Microbiology, Infection Prevention and Control	Section for Molecular Diagnostics	Björn Hallström et al
EPI_ISL_3274840	Sweden/SUS0003029/2021	2021-07-24	Europe	Sweden	Clinical Microbiology, Infection Prevention and Control	Section for Molecular Diagnostics	Björn Hallström et al
EPI_ISL_3274841	Sweden/SUS0003030/2021	2021-07-24	Europe	Sweden	Clinical Microbiology, Infection Prevention and Control	Section for Molecular Diagnostics	Björn Hallström et al
EPI_ISL_3274842	Sweden/SUS0003031/2021	2021-07-25	Europe	Sweden	Clinical Microbiology, Infection Prevention and Control	Section for Molecular Diagnostics	Björn Hallström et al
EPI_ISL_3274853	Sweden/SUS0003042/2021	2021-07-26	Europe	Sweden	Clinical Microbiology, Infection Prevention and Control	Section for Molecular Diagnostics	Björn Hallström et al
EPI_ISL_3274859	Sweden/SUS0003048/2021	2021-07-26	Europe	Sweden	Clinical Microbiology, Infection Prevention and Control	Section for Molecular Diagnostics	Björn Hallström et al
EPI_ISL_3274866	Sweden/SUS0003055/2021	2021-07-27	Europe	Sweden	Clinical Microbiology, Infection Prevention and Control	Section for Molecular Diagnostics	Björn Hallström et al
EPI_ISL_3274877	Sweden/SUS0003066/2021	2021-07-27	Europe	Sweden	Clinical Microbiology, Infection Prevention and Control	Section for Molecular Diagnostics	Björn Hallström et al
EPI_ISL_3274880	Sweden/SUS0003069/2021	2021-07-27	Europe	Sweden	Clinical Microbiology, Infection Prevention and Control	Section for Molecular Diagnostics	Björn Hallström et al
EPI_ISL_3274885	Sweden/SUS0003074/2021	2021-07-27	Europe	Sweden	Clinical Microbiology, Infection Prevention and Control	Section for Molecular Diagnostics	Björn Hallström et al
EPI_ISL_3274896	Sweden/SUS0003085/2021	2021-07-27	Europe	Sweden	Clinical Microbiology, Infection Prevention and Control	Section for Molecular Diagnostics	Björn Hallström et al
EPI_ISL_3274898	Sweden/SUS0003087/2021	2021-07-27	Europe	Sweden	Clinical Microbiology, Infection Prevention and Control	Section for Molecular Diagnostics	Björn Hallström et al
EPI_ISL_3274900	Sweden/SUS0003089/2021	2021-07-27	Europe	Sweden	Clinical Microbiology, Infection Prevention and Control	Section for Molecular Diagnostics	Björn Hallström et al
EPI_ISL_3274902	Sweden/SUS0003091/2021	2021-07-27	Europe	Sweden	Clinical Microbiology, Infection Prevention and Control	Section for Molecular Diagnostics	Björn Hallström et al
EPI_ISL_3274905	Sweden/SUS0003094/2021	2021-07-27	Europe	Sweden	Clinical Microbiology, Infection Prevention and Control	Section for Molecular Diagnostics	Björn Hallström et al
EPI_ISL_3274906	Sweden/SUS0003095/2021	2021-07-27	Europe	Sweden	Clinical Microbiology, Infection Prevention and Control	Section for Molecular Diagnostics	Björn Hallström et al
EPI_ISL_3274907	Sweden/SUS0003096/2021	2021-07-27	Europe	Sweden	Clinical Microbiology, Infection Prevention and Control	Section for Molecular Diagnostics	Björn Hallström et al
EPI_ISL_3274909	Sweden/SUS0003098/2021	2021-07-27	Europe	Sweden	Clinical Microbiology, Infection Prevention and Control	Section for Molecular Diagnostics	Björn Hallström et al
EPI_ISL_3274916	Sweden/SUS0003105/2021	2021-07-28	Europe	Sweden	Clinical Microbiology, Infection Prevention and Control	Section for Molecular Diagnostics	Björn Hallström et al
EPI_ISL_3274919	Sweden/SUS0003108/2021	2021-07-28	Europe	Sweden	Clinical Microbiology, Infection Prevention and Control	Section for Molecular Diagnostics	Björn Hallström et al
EPI_ISL_3274926	Sweden/SUS0003115/2021	2021-07-28	Europe	Sweden	Clinical Microbiology, Infection Prevention and Control	Section for Molecular Diagnostics	Björn Hallström et al
EPI_ISL_3274941	Sweden/SUS0003130/2021	2021-07-28	Europe	Sweden	Clinical Microbiology, Infection Prevention and Control	Section for Molecular Diagnostics	Björn Hallström et al
EPI_ISL_3274942	Sweden/SUS0003131/2021	2021-07-28	Europe	Sweden	Clinical Microbiology, Infection Prevention and Control	Section for Molecular Diagnostics	Björn Hallström et al
EPI_ISL_3274944	Sweden/SUS0003133/2021	2021-07-28	Europe	Sweden	Clinical Microbiology, Infection Prevention and Control	Section for Molecular Diagnostics	Björn Hallström et al
EPI_ISL_3274945	Sweden/SUS0003134/2021	2021-07-28	Europe	Sweden	Clinical Microbiology, Infection Prevention and Control	Section for Molecular Diagnostics	Björn Hallström et al
EPI_ISL_3274946	Sweden/SUS0003135/2021	2021-07-28	Europe	Sweden	Clinical Microbiology, Infection Prevention and Control	Section for Molecular Diagnostics	Björn Hallström et al
EPI_ISL_3274948	Sweden/SUS0003137/2021	2021-07-28	Europe	Sweden	Clinical Microbiology, Infection Prevention and Control	Section for Molecular Diagnostics	Björn Hallström et al
EPI_ISL_3274949	Sweden/SUS0003138/2021	2021-07-28	Europe	Sweden	Clinical Microbiology, Infection Prevention and Control	Section for Molecular Diagnostics	Björn Hallström et al
EPI_ISL_3274950	Sweden/SUS0003139/2021	2021-07-28	Europe	Sweden	Clinical Microbiology, Infection Prevention and Control	Section for Molecular Diagnostics	Björn Hallström et al
EPI_ISL_3274951	Sweden/SUS0003140/2021	2021-07-28	Europe	Sweden	Clinical Microbiology, Infection Prevention and Control	Section for Molecular Diagnostics	Björn Hallström et al
EPI_ISL_3274971	Sweden/SUS0003160/2021	2021-07-29	Europe	Sweden	Clinical Microbiology, Infection Prevention and Control	Section for Molecular Diagnostics	Björn Hallström et al
EPI_ISL_3274983	Sweden/SUS0003172/2021	2021-07-29	Europe	Sweden	Clinical Microbiology, Infection Prevention and Control	Section for Molecular Diagnostics	Björn Hallström et al
EPI_ISL_3274988	Sweden/SUS0003177/2021	2021-07-30	Europe	Sweden	Clinical Microbiology, Infection Prevention and Control	Section for Molecular Diagnostics	Björn Hallström et al
EPI_ISL_3274990	Sweden/SUS0003179/2021	2021-07-30	Europe	Sweden	Clinical Microbiology, Infection Prevention and Control	Section for Molecular Diagnostics	Björn Hallström et al
EPI_ISL_3274995	Sweden/SUS0003184/2021	2021-07-30	Europe	Sweden	Clinical Microbiology, Infection Prevention and Control	Section for Molecular Diagnostics	Björn Hallström et al
EPI_ISL_3274998	Sweden/SUS0003187/2021	2021-07-30	Europe	Sweden	Clinical Microbiology, Infection Prevention and Control	Section for Molecular Diagnostics	Björn Hallström et al
EPI_ISL_3275001	Sweden/SUS0003190/2021	2021-07-30	Europe	Sweden	Clinical Microbiology, Infection Prevention and Control	Section for Molecular Diagnostics	Björn Hallström et al
EPI_ISL_3275003	Sweden/SUS0003192/2021	2021-07-30	Europe	Sweden	Clinical Microbiology, Infection Prevention and Control	Section for Molecular Diagnostics	Björn Hallström et al
EPI_ISL_3402030	Sweden/SUS0003234/2021	2021-08-02	Europe	Sweden	Clinical Microbiology, Infection Prevention and Control	Section for Molecular Diagnostics	Björn Hallström et al
EPI_ISL_3402035	Sweden/SUS0003239/2021	2021-08-02	Europe	Sweden	Clinical Microbiology, Infection Prevention and Control	Section for Molecular Diagnostics	Björn Hallström et al
EPI_ISL_3402038	Sweden/SUS0003242/2021	2021-08-02	Europe	Sweden	Clinical Microbiology, Infection Prevention and Control	Section for Molecular Diagnostics	Björn Hallström et al
EPI_ISL_3402041	Sweden/SUS0003245/2021	2021-08-02	Europe	Sweden	Clinical Microbiology, Infection Prevention and Control	Section for Molecular Diagnostics	Björn Hallström et al
EPI_ISL_3402042	Sweden/SUS0003246/2021	2021-08-02	Europe	Sweden	Clinical Microbiology, Infection Prevention and Control	Section for Molecular Diagnostics	Björn Hallström et al
EPI_ISL_3402044	Sweden/SUS0003248/2021	2021-08-02	Europe	Sweden	Clinical Microbiology, Infection Prevention and Control	Section for Molecular Diagnostics	Björn Hallström et al
EPI_ISL_3402045	Sweden/SUS0003249/2021	2021-08-02	Europe	Sweden	Clinical Microbiology, Infection Prevention and Control	Section for Molecular Diagnostics	Björn Hallström et al
EPI_ISL_3402047	Sweden/SUS0003251/2021	2021-08-02	Europe	Sweden	Clinical Microbiology, Infection Prevention and Control	Section for Molecular Diagnostics	Björn Hallström et al
EPI_ISL_3402053	Sweden/SUS0003257/2021	2021-08-03	Europe	Sweden	Clinical Microbiology, Infection Prevention and Control	Section for Molecular Diagnostics	Björn Hallström et al
EPI_ISL_3402061	Sweden/SUS0003265/2021	2021-08-03	Europe	Sweden	Clinical Microbiology, Infection Prevention and Control	Section for Molecular Diagnostics	Björn Hallström et al
EPI_ISL_3402064	Sweden/SUS0003268/2021	2021-08-03	Europe	Sweden	Clinical Microbiology, Infection Prevention and Control	Section for Molecular Diagnostics	Björn Hallström et al
EPI_ISL_3402070	Sweden/SUS0003274/2021	2021-08-03	Europe	Sweden	Clinical Microbiology, Infection Prevention and Control	Section for Molecular Diagnostics	Björn Hallström et al
EPI_ISL_3402071	Sweden/SUS0003275/2021	2021-08-03	Europe	Sweden	Clinical Microbiology, Infection Prevention and Control	Section for Molecular Diagnostics	Björn Hallström et al
EPI_ISL_3402081	Sweden/SUS0003285/2021	2021-08-03	Europe	Sweden	Clinical Microbiology, Infection Prevention and Control	Section for Molecular Diagnostics	Björn Hallström et al
EPI_ISL_3402088	Sweden/SUS0003292/2021	2021-08-03	Europe	Sweden	Clinical Microbiology, Infection Prevention and Control	Section for Molecular Diagnostics	Björn Hallström et al
EPI_ISL_3402092	Sweden/SUS0003296/2021	2021-08-03	Europe	Sweden	Clinical Microbiology, Infection Prevention and Control	Section for Molecular Diagnostics	Björn Hallström et al
EPI_ISL_3402094	Sweden/SUS0003298/2021	2021-08-03	Europe	Sweden	Clinical Microbiology, Infection Prevention and Control	Section for Molecular Diagnostics	Björn Hallström et al
EPI_ISL_3402097	Sweden/SUS0003301/2021	2021-08-03	Europe	Sweden	Clinical Microbiology, Infection Prevention and Control	Section for Molecular Diagnostics	Björn Hallström et al
EPI_ISL_3402101	Sweden/SUS0003305/2021	2021-08-03	Europe	Sweden	Clinical Microbiology, Infection Prevention and Control	Section for Molecular Diagnostics	Björn Hallström et al
EPI_ISL_3402103	Sweden/SUS0003307/2021	2021-08-04	Europe	Sweden	Clinical Microbiology, Infection Prevention and Control	Section for Molecular Diagnostics	Björn Hallström et al
EPI_ISL_3402116	Sweden/SUS0003320/2021	2021-08-04	Europe	Sweden	Clinical Microbiology, Infection Prevention and Control	Section for Molecular Diagnostics	Björn Hallström et al
EPI_ISL_3402122	Sweden/SUS0003326/2021	2021-08-04	Europe	Sweden	Clinical Microbiology, Infection Prevention and Control	Section for Molecular Diagnostics	Björn Hallström et al
EPI_ISL_3402123	Sweden/SUS0003327/2021	2021-08-04	Europe	Sweden	Clinical Microbiology, Infection Prevention and Control	Section for Molecular Diagnostics	Björn Hallström et al
EPI_ISL_3402126	Sweden/SUS0003330/2021	2021-08-04	Europe	Sweden	Clinical Microbiology, Infection Prevention and Control	Section for Molecular Diagnostics	Björn Hallström et al
EPI_ISL_3402130	Sweden/SUS0003334/2021	2021-08-04	Europe	Sweden	Clinical Microbiology, Infection Prevention and Control	Section for Molecular Diagnostics	Björn Hallström et al
EPI_ISL_3402135	Sweden/SUS0003339/2021	2021-08-04	Europe	Sweden	Clinical Microbiology, Infection Prevention and Control	Section for Molecular Diagnostics	Björn Hallström et al
EPI_ISL_3402136	Sweden/SUS0003340/2021	2021-08-04	Europe	Sweden	Clinical Microbiology, Infection Prevention and Control	Section for Molecular Diagnostics	Björn Hallström et al
EPI_ISL_3402137	Sweden/SUS0003341/2021	2021-08-05	Europe	Sweden	Clinical Microbiology, Infection Prevention and Control	Section for Molecular Diagnostics	Björn Hallström et al
EPI_ISL_3402141	Sweden/SUS0003345/2021	2021-08-05	Europe	Sweden	Clinical Microbiology, Infection Prevention and Control	Section for Molecular Diagnostics	Björn Hallström et al
EPI_ISL_3402148	Sweden/SUS0003352/2021	2021-08-05	Europe	Sweden	Clinical Microbiology, Infection Prevention and Control	Section for Molecular Diagnostics	Björn Hallström et al
EPI_ISL_3402158	Sweden/SUS0003362/2021	2021-08-05	Europe	Sweden	Clinical Microbiology, Infection Prevention and Control	Section for Molecular Diagnostics	Björn Hallström et al
EPI_ISL_3402161	Sweden/SUS0003365/2021	2021-08-05	Europe	Sweden	Clinical Microbiology, Infection Prevention and Control	Section for Molecular Diagnostics	Björn Hallström et al
EPI_ISL_3402163	Sweden/SUS0003367/2021	2021-08-05	Europe	Sweden	Clinical Microbiology, Infection Prevention and Control	Section for Molecular Diagnostics	Björn Hallström et al
EPI_ISL_3402165	Sweden/SUS0003369/2021	2021-08-05	Europe	Sweden	Clinical Microbiology, Infection Prevention and Control	Section for Molecular Diagnostics	Björn Hallström et al
EPI_ISL_3402168	Sweden/SUS0003372/2021	2021-08-06	Europe	Sweden	Clinical Microbiology, Infection Prevention and Control	Section for Molecular Diagnostics	Björn Hallström et al
EPI_ISL_3402173	Sweden/SUS0003377/2021	2021-08-06	Europe	Sweden	Clinical Microbiology, Infection Prevention and Control	Section for Molecular Diagnostics	Björn Hallström et al
EPI_ISL_3402183	Sweden/SUS0003387/2021	2021-08-06	Europe	Sweden	Clinical Microbiology, Infection Prevention and Control	Section for Molecular Diagnostics	Björn Hallström et al
EPI_ISL_3402198	Sweden/SUS0003402/2021	2021-08-06	Europe	Sweden	Clinical Microbiology, Infection Prevention and Control	Section for Molecular Diagnostics	Björn Hallström et al
EPI_ISL_3402205	Sweden/SUS0003409/2021	2021-08-07	Europe	Sweden	Clinical Microbiology, Infection Prevention and Control	Section for Molecular Diagnostics	Björn Hallström et al
EPI_ISL_3402209	Sweden/SUS0003413/2021	2021-08-07	Europe	Sweden	Clinical Microbiology, Infection Prevention and Control	Section for Molecular Diagnostics	Björn Hallström et al
EPI_ISL_3402223	Sweden/SUS0003427/2021	2021-08-07	Europe	Sweden	Clinical Microbiology, Infection Prevention and Control	Section for Molecular Diagnostics	Björn Hallström et al
EPI_ISL_3402225	Sweden/SUS0003429/2021	2021-08-07	Europe	Sweden	Clinical Microbiology, Infection Prevention and Control	Section for Molecular Diagnostics	Björn Hallström et al
EPI_ISL_3402226	Sweden/SUS0003430/2021	2021-08-07	Europe	Sweden	Clinical Microbiology, Infection Prevention and Control	Section for Molecular Diagnostics	Björn Hallström et al
EPI_ISL_3402229	Sweden/SUS0003433/2021	2021-08-07	Europe	Sweden	Clinical Microbiology, Infection Prevention and Control	Section for Molecular Diagnostics	Björn Hallström et al
EPI_ISL_3402230	Sweden/SUS0003434/2021	2021-08-07	Europe	Sweden	Clinical Microbiology, Infection Prevention and Control	Section for Molecular Diagnostics	Björn Hallström et al
EPI_ISL_3402235	Sweden/SUS0003439/2021	2021-08-08	Europe	Sweden	Clinical Microbiology, Infection Prevention and Control	Section for Molecular Diagnostics	Björn Hallström et al
EPI_ISL_3545237	Sweden/SUS0003444/2021	2021-08-08	Europe	Sweden	Clinical Microbiology, Infection Prevention and Control	Section for Molecular Diagnostics	Björn Hallström et al
EPI_ISL_3545239	Sweden/SUS0003446/2021	2021-08-08	Europe	Sweden	Clinical Microbiology, Infection Prevention and Control	Section for Molecular Diagnostics	Björn Hallström et al
EPI_ISL_3545241	Sweden/SUS0003448/2021	2021-08-09	Europe	Sweden	Clinical Microbiology, Infection Prevention and Control	Section for Molecular Diagnostics	Björn Hallström et al
EPI_ISL_3545242	Sweden/SUS0003449/2021	2021-08-09	Europe	Sweden	Clinical Microbiology, Infection Prevention and Control	Section for Molecular Diagnostics	Björn Hallström et al
EPI_ISL_3545243	Sweden/SUS0003450/2021	2021-08-09	Europe	Sweden	Clinical Microbiology, Infection Prevention and Control	Section for Molecular Diagnostics	Björn Hallström et al
EPI_ISL_3545247	Sweden/SUS0003454/2021	2021-08-09	Europe	Sweden	Clinical Microbiology, Infection Prevention and Control	Section for Molecular Diagnostics	Björn Hallström et al
EPI_ISL_3545249	Sweden/SUS0003456/2021	2021-08-09	Europe	Sweden	Clinical Microbiology, Infection Prevention and Control	Section for Molecular Diagnostics	Björn Hallström et al
EPI_ISL_3545253	Sweden/SUS0003460/2021	2021-08-09	Europe	Sweden	Clinical Microbiology, Infection Prevention and Control	Section for Molecular Diagnostics	Björn Hallström et al
EPI_ISL_3545254	Sweden/SUS0003461/2021	2021-08-09	Europe	Sweden	Clinical Microbiology, Infection Prevention and Control	Section for Molecular Diagnostics	Björn Hallström et al
EPI_ISL_3545263	Sweden/SUS0003470/2021	2021-08-10	Europe	Sweden	Clinical Microbiology, Infection Prevention and Control	Section for Molecular Diagnostics	Björn Hallström et al
EPI_ISL_3545268	Sweden/SUS0003475/2021	2021-08-10	Europe	Sweden	Clinical Microbiology, Infection Prevention and Control	Section for Molecular Diagnostics	Björn Hallström et al
EPI_ISL_3545281	Sweden/SUS0003488/2021	2021-08-10	Europe	Sweden	Clinical Microbiology, Infection Prevention and Control	Section for Molecular Diagnostics	Björn Hallström et al
EPI_ISL_3545291	Sweden/SUS0003498/2021	2021-08-11	Europe	Sweden	Clinical Microbiology, Infection Prevention and Control	Section for Molecular Diagnostics	Björn Hallström et al
EPI_ISL_3545299	Sweden/SUS0003506/2021	2021-08-12	Europe	Sweden	Clinical Microbiology, Infection Prevention and Control	Section for Molecular Diagnostics	Björn Hallström et al
EPI_ISL_3545300	Sweden/SUS0003507/2021	2021-08-12	Europe	Sweden	Clinical Microbiology, Infection Prevention and Control	Section for Molecular Diagnostics	Björn Hallström et al
EPI_ISL_3545301	Sweden/SUS0003508/2021	2021-08-12	Europe	Sweden	Clinical Microbiology, Infection Prevention and Control	Section for Molecular Diagnostics	Björn Hallström et al
EPI_ISL_3545303	Sweden/SUS0003510/2021	2021-08-12	Europe	Sweden	Clinical Microbiology, Infection Prevention and Control	Section for Molecular Diagnostics	Björn Hallström et al
EPI_ISL_3545304	Sweden/SUS0003511/2021	2021-08-12	Europe	Sweden	Clinical Microbiology, Infection Prevention and Control	Section for Molecular Diagnostics	Björn Hallström et al
EPI_ISL_3545308	Sweden/SUS0003515/2021	2021-08-12	Europe	Sweden	Clinical Microbiology, Infection Prevention and Control	Section for Molecular Diagnostics	Björn Hallström et al
EPI_ISL_3545311	Sweden/SUS0003518/2021	2021-08-12	Europe	Sweden	Clinical Microbiology, Infection Prevention and Control	Section for Molecular Diagnostics	Björn Hallström et al
EPI_ISL_3545318	Sweden/SUS0003525/2021	2021-08-13	Europe	Sweden	Clinical Microbiology, Infection Prevention and Control	Section for Molecular Diagnostics	Björn Hallström et al
EPI_ISL_3550860	Sweden/SUS0003536/2021	2021-08-09	Europe	Sweden	Clinical Microbiology, Infection Prevention and Control	Section for Molecular Diagnostics	Björn Hallström et al
EPI_ISL_3550864	Sweden/SUS0003538/2021	2021-08-09	Europe	Sweden	Clinical Microbiology, Infection Prevention and Control	Section for Molecular Diagnostics	Björn Hallström et al
EPI_ISL_3550879	Sweden/SUS0003546/2021	2021-08-10	Europe	Sweden	Clinical Microbiology, Infection Prevention and Control	Section for Molecular Diagnostics	Björn Hallström et al
EPI_ISL_3550887	Sweden/SUS0003551/2021	2021-08-10	Europe	Sweden	Clinical Microbiology, Infection Prevention and Control	Section for Molecular Diagnostics	Björn Hallström et al
EPI_ISL_3550918	Sweden/SUS0003568/2021	2021-08-10	Europe	Sweden	Clinical Microbiology, Infection Prevention and Control	Section for Molecular Diagnostics	Björn Hallström et al
EPI_ISL_3550921	Sweden/SUS0003570/2021	2021-08-10	Europe	Sweden	Clinical Microbiology, Infection Prevention and Control	Section for Molecular Diagnostics	Björn Hallström et al
EPI_ISL_3550925	Sweden/SUS0003572/2021	2021-08-10	Europe	Sweden	Clinical Microbiology, Infection Prevention and Control	Section for Molecular Diagnostics	Björn Hallström et al
EPI_ISL_3550941	Sweden/SUS0003581/2021	2021-08-10	Europe	Sweden	Clinical Microbiology, Infection Prevention and Control	Section for Molecular Diagnostics	Björn Hallström et al
EPI_ISL_3550981	Sweden/SUS0003604/2021	2021-08-11	Europe	Sweden	Clinical Microbiology, Infection Prevention and Control	Section for Molecular Diagnostics	Björn Hallström et al
EPI_ISL_3550983	Sweden/SUS0003605/2021	2021-08-11	Europe	Sweden	Clinical Microbiology, Infection Prevention and Control	Section for Molecular Diagnostics	Björn Hallström et al
EPI_ISL_3550993	Sweden/SUS0003611/2021	2021-08-11	Europe	Sweden	Clinical Microbiology, Infection Prevention and Control	Section for Molecular Diagnostics	Björn Hallström et al
EPI_ISL_3551029	Sweden/SUS0003631/2021	2021-08-12	Europe	Sweden	Clinical Microbiology, Infection Prevention and Control	Section for Molecular Diagnostics	Björn Hallström et al
EPI_ISL_3551031	Sweden/SUS0003632/2021	2021-08-12	Europe	Sweden	Clinical Microbiology, Infection Prevention and Control	Section for Molecular Diagnostics	Björn Hallström et al
EPI_ISL_3551038	Sweden/SUS0003636/2021	2021-08-12	Europe	Sweden	Clinical Microbiology, Infection Prevention and Control	Section for Molecular Diagnostics	Björn Hallström et al
EPI_ISL_3551054	Sweden/SUS0003645/2021	2021-08-12	Europe	Sweden	Clinical Microbiology, Infection Prevention and Control	Section for Molecular Diagnostics	Björn Hallström et al
EPI_ISL_3551057	Sweden/SUS0003647/2021	2021-08-12	Europe	Sweden	Clinical Microbiology, Infection Prevention and Control	Section for Molecular Diagnostics	Björn Hallström et al
EPI_ISL_3551065	Sweden/SUS0003651/2021	2021-08-12	Europe	Sweden	Clinical Microbiology, Infection Prevention and Control	Section for Molecular Diagnostics	Björn Hallström et al
EPI_ISL_3551067	Sweden/SUS0003652/2021	2021-08-12	Europe	Sweden	Clinical Microbiology, Infection Prevention and Control	Section for Molecular Diagnostics	Björn Hallström et al
EPI_ISL_3551084	Sweden/SUS0003662/2021	2021-08-13	Europe	Sweden	Clinical Microbiology, Infection Prevention and Control	Section for Molecular Diagnostics	Björn Hallström et al
EPI_ISL_3551086	Sweden/SUS0003663/2021	2021-08-13	Europe	Sweden	Clinical Microbiology, Infection Prevention and Control	Section for Molecular Diagnostics	Björn Hallström et al
EPI_ISL_3551088	Sweden/SUS0003664/2021	2021-08-13	Europe	Sweden	Clinical Microbiology, Infection Prevention and Control	Section for Molecular Diagnostics	Björn Hallström et al
EPI_ISL_3551089	Sweden/SUS0003665/2021	2021-08-13	Europe	Sweden	Clinical Microbiology, Infection Prevention and Control	Section for Molecular Diagnostics	Björn Hallström et al
EPI_ISL_3551097	Sweden/SUS0003669/2021	2021-08-13	Europe	Sweden	Clinical Microbiology, Infection Prevention and Control	Section for Molecular Diagnostics	Björn Hallström et al
EPI_ISL_3551107	Sweden/SUS0003675/2021	2021-08-13	Europe	Sweden	Clinical Microbiology, Infection Prevention and Control	Section for Molecular Diagnostics	Björn Hallström et al
EPI_ISL_3551113	Sweden/SUS0003678/2021	2021-08-13	Europe	Sweden	Clinical Microbiology, Infection Prevention and Control	Section for Molecular Diagnostics	Björn Hallström et al
EPI_ISL_3551123	Sweden/SUS0003684/2021	2021-08-13	Europe	Sweden	Clinical Microbiology, Infection Prevention and Control	Section for Molecular Diagnostics	Björn Hallström et al
EPI_ISL_3551136	Sweden/SUS0003691/2021	2021-08-13	Europe	Sweden	Clinical Microbiology, Infection Prevention and Control	Section for Molecular Diagnostics	Björn Hallström et al
EPI_ISL_3551163	Sweden/SUS0003706/2021	2021-08-14	Europe	Sweden	Clinical Microbiology, Infection Prevention and Control	Section for Molecular Diagnostics	Björn Hallström et al
EPI_ISL_3551183	Sweden/SUS0003717/2021	2021-08-14	Europe	Sweden	Clinical Microbiology, Infection Prevention and Control	Section for Molecular Diagnostics	Björn Hallström et al
EPI_ISL_3761340	Sweden/SUS0003732/2021	2021-08-15	Europe	Sweden	Clinical Microbiology, Infection Prevention and Control	Section for Molecular Diagnostics	Björn Hallström et al
EPI_ISL_3761345	Sweden/SUS0003737/2021	2021-08-16	Europe	Sweden	Clinical Microbiology, Infection Prevention and Control	Section for Molecular Diagnostics	Björn Hallström et al
EPI_ISL_3761347	Sweden/SUS0003739/2021	2021-08-16	Europe	Sweden	Clinical Microbiology, Infection Prevention and Control	Section for Molecular Diagnostics	Björn Hallström et al
EPI_ISL_3761353	Sweden/SUS0003745/2021	2021-08-17	Europe	Sweden	Clinical Microbiology, Infection Prevention and Control	Section for Molecular Diagnostics	Björn Hallström et al
EPI_ISL_3761358	Sweden/SUS0003750/2021	2021-08-18	Europe	Sweden	Clinical Microbiology, Infection Prevention and Control	Section for Molecular Diagnostics	Björn Hallström et al
EPI_ISL_3761359	Sweden/SUS0003751/2021	2021-08-18	Europe	Sweden	Clinical Microbiology, Infection Prevention and Control	Section for Molecular Diagnostics	Björn Hallström et al
EPI_ISL_3761362	Sweden/SUS0003754/2021	2021-08-19	Europe	Sweden	Clinical Microbiology, Infection Prevention and Control	Section for Molecular Diagnostics	Björn Hallström et al
EPI_ISL_3761367	Sweden/SUS0003759/2021	2021-08-20	Europe	Sweden	Clinical Microbiology, Infection Prevention and Control	Section for Molecular Diagnostics	Björn Hallström et al
EPI_ISL_3761368	Sweden/SUS0003760/2021	2021-08-20	Europe	Sweden	Clinical Microbiology, Infection Prevention and Control	Section for Molecular Diagnostics	Björn Hallström et al
EPI_ISL_3761369	Sweden/SUS0003761/2021	2021-08-20	Europe	Sweden	Clinical Microbiology, Infection Prevention and Control	Section for Molecular Diagnostics	Björn Hallström et al
EPI_ISL_3761377	Sweden/SUS0003769/2021	2021-08-16	Europe	Sweden	Clinical Microbiology, Infection Prevention and Control	Section for Molecular Diagnostics	Björn Hallström et al
EPI_ISL_3761383	Sweden/SUS0003775/2021	2021-08-17	Europe	Sweden	Clinical Microbiology, Infection Prevention and Control	Section for Molecular Diagnostics	Björn Hallström et al
EPI_ISL_3761392	Sweden/SUS0003784/2021	2021-08-17	Europe	Sweden	Clinical Microbiology, Infection Prevention and Control	Section for Molecular Diagnostics	Björn Hallström et al
EPI_ISL_3761393	Sweden/SUS0003785/2021	2021-08-17	Europe	Sweden	Clinical Microbiology, Infection Prevention and Control	Section for Molecular Diagnostics	Björn Hallström et al
EPI_ISL_3761394	Sweden/SUS0003786/2021	2021-08-17	Europe	Sweden	Clinical Microbiology, Infection Prevention and Control	Section for Molecular Diagnostics	Björn Hallström et al
EPI_ISL_3761396	Sweden/SUS0003788/2021	2021-08-17	Europe	Sweden	Clinical Microbiology, Infection Prevention and Control	Section for Molecular Diagnostics	Björn Hallström et al
EPI_ISL_3761398	Sweden/SUS0003790/2021	2021-08-18	Europe	Sweden	Clinical Microbiology, Infection Prevention and Control	Section for Molecular Diagnostics	Björn Hallström et al
EPI_ISL_3761407	Sweden/SUS0003799/2021	2021-08-19	Europe	Sweden	Clinical Microbiology, Infection Prevention and Control	Section for Molecular Diagnostics	Björn Hallström et al
EPI_ISL_3761417	Sweden/SUS0003809/2021	2021-08-20	Europe	Sweden	Clinical Microbiology, Infection Prevention and Control	Section for Molecular Diagnostics	Björn Hallström et al
EPI_ISL_3761422	Sweden/SUS0003814/2021	2021-08-13	Europe	Sweden	Clinical Microbiology, Infection Prevention and Control	Section for Molecular Diagnostics	Björn Hallström et al
EPI_ISL_3761423	Sweden/SUS0003815/2021	2021-08-13	Europe	Sweden	Clinical Microbiology, Infection Prevention and Control	Section for Molecular Diagnostics	Björn Hallström et al
EPI_ISL_3761424	Sweden/SUS0003816/2021	2021-08-14	Europe	Sweden	Clinical Microbiology, Infection Prevention and Control	Section for Molecular Diagnostics	Björn Hallström et al
EPI_ISL_3761425	Sweden/SUS0003817/2021	2021-08-14	Europe	Sweden	Clinical Microbiology, Infection Prevention and Control	Section for Molecular Diagnostics	Björn Hallström et al
EPI_ISL_3761431	Sweden/SUS0003823/2021	2021-08-16	Europe	Sweden	Clinical Microbiology, Infection Prevention and Control	Section for Molecular Diagnostics	Björn Hallström et al
EPI_ISL_3761433	Sweden/SUS0003825/2021	2021-08-16	Europe	Sweden	Clinical Microbiology, Infection Prevention and Control	Section for Molecular Diagnostics	Björn Hallström et al
EPI_ISL_3761435	Sweden/SUS0003827/2021	2021-08-16	Europe	Sweden	Clinical Microbiology, Infection Prevention and Control	Section for Molecular Diagnostics	Björn Hallström et al
EPI_ISL_3761439	Sweden/SUS0003831/2021	2021-08-16	Europe	Sweden	Clinical Microbiology, Infection Prevention and Control	Section for Molecular Diagnostics	Björn Hallström et al
EPI_ISL_3761440	Sweden/SUS0003832/2021	2021-08-16	Europe	Sweden	Clinical Microbiology, Infection Prevention and Control	Section for Molecular Diagnostics	Björn Hallström et al
EPI_ISL_3761442	Sweden/SUS0003834/2021	2021-08-16	Europe	Sweden	Clinical Microbiology, Infection Prevention and Control	Section for Molecular Diagnostics	Björn Hallström et al
EPI_ISL_3761444	Sweden/SUS0003836/2021	2021-08-16	Europe	Sweden	Clinical Microbiology, Infection Prevention and Control	Section for Molecular Diagnostics	Björn Hallström et al
EPI_ISL_3761446	Sweden/SUS0003838/2021	2021-08-16	Europe	Sweden	Clinical Microbiology, Infection Prevention and Control	Section for Molecular Diagnostics	Björn Hallström et al
EPI_ISL_3761447	Sweden/SUS0003839/2021	2021-08-16	Europe	Sweden	Clinical Microbiology, Infection Prevention and Control	Section for Molecular Diagnostics	Björn Hallström et al
EPI_ISL_3761449	Sweden/SUS0003841/2021	2021-08-16	Europe	Sweden	Clinical Microbiology, Infection Prevention and Control	Section for Molecular Diagnostics	Björn Hallström et al
EPI_ISL_3761457	Sweden/SUS0003849/2021	2021-08-17	Europe	Sweden	Clinical Microbiology, Infection Prevention and Control	Section for Molecular Diagnostics	Björn Hallström et al
EPI_ISL_3761461	Sweden/SUS0003853/2021	2021-08-17	Europe	Sweden	Clinical Microbiology, Infection Prevention and Control	Section for Molecular Diagnostics	Björn Hallström et al
EPI_ISL_3761467	Sweden/SUS0003859/2021	2021-08-17	Europe	Sweden	Clinical Microbiology, Infection Prevention and Control	Section for Molecular Diagnostics	Björn Hallström et al
EPI_ISL_3761470	Sweden/SUS0003862/2021	2021-08-17	Europe	Sweden	Clinical Microbiology, Infection Prevention and Control	Section for Molecular Diagnostics	Björn Hallström et al
EPI_ISL_3761471	Sweden/SUS0003863/2021	2021-08-18	Europe	Sweden	Clinical Microbiology, Infection Prevention and Control	Section for Molecular Diagnostics	Björn Hallström et al
EPI_ISL_3761472	Sweden/SUS0003864/2021	2021-08-18	Europe	Sweden	Clinical Microbiology, Infection Prevention and Control	Section for Molecular Diagnostics	Björn Hallström et al
EPI_ISL_3761475	Sweden/SUS0003867/2021	2021-08-18	Europe	Sweden	Clinical Microbiology, Infection Prevention and Control	Section for Molecular Diagnostics	Björn Hallström et al
EPI_ISL_3761477	Sweden/SUS0003869/2021	2021-08-18	Europe	Sweden	Clinical Microbiology, Infection Prevention and Control	Section for Molecular Diagnostics	Björn Hallström et al
EPI_ISL_3761479	Sweden/SUS0003871/2021	2021-08-18	Europe	Sweden	Clinical Microbiology, Infection Prevention and Control	Section for Molecular Diagnostics	Björn Hallström et al
EPI_ISL_3761480	Sweden/SUS0003872/2021	2021-08-18	Europe	Sweden	Clinical Microbiology, Infection Prevention and Control	Section for Molecular Diagnostics	Björn Hallström et al
EPI_ISL_3761481	Sweden/SUS0003873/2021	2021-08-18	Europe	Sweden	Clinical Microbiology, Infection Prevention and Control	Section for Molecular Diagnostics	Björn Hallström et al
EPI_ISL_3761492	Sweden/SUS0003884/2021	2021-08-19	Europe	Sweden	Clinical Microbiology, Infection Prevention and Control	Section for Molecular Diagnostics	Björn Hallström et al
EPI_ISL_3761493	Sweden/SUS0003885/2021	2021-08-19	Europe	Sweden	Clinical Microbiology, Infection Prevention and Control	Section for Molecular Diagnostics	Björn Hallström et al
EPI_ISL_3761494	Sweden/SUS0003886/2021	2021-08-19	Europe	Sweden	Clinical Microbiology, Infection Prevention and Control	Section for Molecular Diagnostics	Björn Hallström et al
EPI_ISL_3761495	Sweden/SUS0003887/2021	2021-08-19	Europe	Sweden	Clinical Microbiology, Infection Prevention and Control	Section for Molecular Diagnostics	Björn Hallström et al
EPI_ISL_3761497	Sweden/SUS0003889/2021	2021-08-19	Europe	Sweden	Clinical Microbiology, Infection Prevention and Control	Section for Molecular Diagnostics	Björn Hallström et al
EPI_ISL_3761502	Sweden/SUS0003894/2021	2021-08-19	Europe	Sweden	Clinical Microbiology, Infection Prevention and Control	Section for Molecular Diagnostics	Björn Hallström et al
EPI_ISL_3761509	Sweden/SUS0003901/2021	2021-08-20	Europe	Sweden	Clinical Microbiology, Infection Prevention and Control	Section for Molecular Diagnostics	Björn Hallström et al
EPI_ISL_3761510	Sweden/SUS0003902/2021	2021-08-20	Europe	Sweden	Clinical Microbiology, Infection Prevention and Control	Section for Molecular Diagnostics	Björn Hallström et al
EPI_ISL_3761512	Sweden/SUS0003904/2021	2021-08-20	Europe	Sweden	Clinical Microbiology, Infection Prevention and Control	Section for Molecular Diagnostics	Björn Hallström et al
EPI_ISL_4130556	Sweden/SUS0004078/2021	2021-08-19	Europe	Sweden	Clinical Microbiology, Infection Prevention and Control	Section for Molecular Diagnostics	Björn Hallström et al
EPI_ISL_4130591	Sweden/SUS0004088/2021	2021-08-20	Europe	Sweden	Clinical Microbiology, Infection Prevention and Control	Section for Molecular Diagnostics	Björn Hallström et al
EPI_ISL_4130598	Sweden/SUS0004090/2021	2021-08-20	Europe	Sweden	Clinical Microbiology, Infection Prevention and Control	Section for Molecular Diagnostics	Björn Hallström et al
EPI_ISL_4130647	Sweden/SUS0004107/2021	2021-08-23	Europe	Sweden	Clinical Microbiology, Infection Prevention and Control	Section for Molecular Diagnostics	Björn Hallström et al
EPI_ISL_4130693	Sweden/SUS0004121/2021	2021-08-24	Europe	Sweden	Clinical Microbiology, Infection Prevention and Control	Section for Molecular Diagnostics	Björn Hallström et al
EPI_ISL_4130705	Sweden/SUS0004125/2021	2021-08-24	Europe	Sweden	Clinical Microbiology, Infection Prevention and Control	Section for Molecular Diagnostics	Björn Hallström et al
EPI_ISL_4130729	Sweden/SUS0004132/2021	2021-08-24	Europe	Sweden	Clinical Microbiology, Infection Prevention and Control	Section for Molecular Diagnostics	Björn Hallström et al
EPI_ISL_4130739	Sweden/SUS0004135/2021	2021-08-24	Europe	Sweden	Clinical Microbiology, Infection Prevention and Control	Section for Molecular Diagnostics	Björn Hallström et al
EPI_ISL_4130764	Sweden/SUS0004144/2021	2021-08-24	Europe	Sweden	Clinical Microbiology, Infection Prevention and Control	Section for Molecular Diagnostics	Björn Hallström et al
EPI_ISL_4130792	Sweden/SUS0004153/2021	2021-08-25	Europe	Sweden	Clinical Microbiology, Infection Prevention and Control	Section for Molecular Diagnostics	Björn Hallström et al
EPI_ISL_4130882	Sweden/SUS0004184/2021	2021-08-26	Europe	Sweden	Clinical Microbiology, Infection Prevention and Control	Section for Molecular Diagnostics	Björn Hallström et al
EPI_ISL_4130906	Sweden/SUS0004190/2021	2021-08-27	Europe	Sweden	Clinical Microbiology, Infection Prevention and Control	Section for Molecular Diagnostics	Björn Hallström et al
EPI_ISL_4130910	Sweden/SUS0004192/2021	2021-08-27	Europe	Sweden	Clinical Microbiology, Infection Prevention and Control	Section for Molecular Diagnostics	Björn Hallström et al
EPI_ISL_4130915	Sweden/SUS0004194/2021	2021-08-27	Europe	Sweden	Clinical Microbiology, Infection Prevention and Control	Section for Molecular Diagnostics	Björn Hallström et al
EPI_ISL_4130933	Sweden/SUS0004200/2021	2021-08-29	Europe	Sweden	Clinical Microbiology, Infection Prevention and Control	Section for Molecular Diagnostics	Björn Hallström et al
EPI_ISL_4130940	Sweden/SUS0004202/2021	2021-08-29	Europe	Sweden	Clinical Microbiology, Infection Prevention and Control	Section for Molecular Diagnostics	Björn Hallström et al
EPI_ISL_4130943	Sweden/SUS0004203/2021	2021-08-29	Europe	Sweden	Clinical Microbiology, Infection Prevention and Control	Section for Molecular Diagnostics	Björn Hallström et al
EPI_ISL_4130958	Sweden/SUS0004208/2021	2021-08-30	Europe	Sweden	Clinical Microbiology, Infection Prevention and Control	Section for Molecular Diagnostics	Björn Hallström et al
EPI_ISL_4130963	Sweden/SUS0004210/2021	2021-08-30	Europe	Sweden	Clinical Microbiology, Infection Prevention and Control	Section for Molecular Diagnostics	Björn Hallström et al
EPI_ISL_4130973	Sweden/SUS0004213/2021	2021-08-30	Europe	Sweden	Clinical Microbiology, Infection Prevention and Control	Section for Molecular Diagnostics	Björn Hallström et al
EPI_ISL_4130976	Sweden/SUS0004214/2021	2021-08-30	Europe	Sweden	Clinical Microbiology, Infection Prevention and Control	Section for Molecular Diagnostics	Björn Hallström et al
EPI_ISL_4130981	Sweden/SUS0004216/2021	2021-08-30	Europe	Sweden	Clinical Microbiology, Infection Prevention and Control	Section for Molecular Diagnostics	Björn Hallström et al
EPI_ISL_4130984	Sweden/SUS0004217/2021	2021-08-30	Europe	Sweden	Clinical Microbiology, Infection Prevention and Control	Section for Molecular Diagnostics	Björn Hallström et al
EPI_ISL_4131004	Sweden/SUS0004225/2021	2021-08-30	Europe	Sweden	Clinical Microbiology, Infection Prevention and Control	Section for Molecular Diagnostics	Björn Hallström et al
EPI_ISL_4131007	Sweden/SUS0004226/2021	2021-08-30	Europe	Sweden	Clinical Microbiology, Infection Prevention and Control	Section for Molecular Diagnostics	Björn Hallström et al
EPI_ISL_4131016	Sweden/SUS0004229/2021	2021-08-30	Europe	Sweden	Clinical Microbiology, Infection Prevention and Control	Section for Molecular Diagnostics	Björn Hallström et al
EPI_ISL_4131030	Sweden/SUS0004233/2021	2021-08-30	Europe	Sweden	Clinical Microbiology, Infection Prevention and Control	Section for Molecular Diagnostics	Björn Hallström et al
EPI_ISL_4131050	Sweden/SUS0004239/2021	2021-08-30	Europe	Sweden	Clinical Microbiology, Infection Prevention and Control	Section for Molecular Diagnostics	Björn Hallström et al
EPI_ISL_4131067	Sweden/SUS0004244/2021	2021-08-30	Europe	Sweden	Clinical Microbiology, Infection Prevention and Control	Section for Molecular Diagnostics	Björn Hallström et al
EPI_ISL_4131081	Sweden/SUS0004248/2021	2021-08-31	Europe	Sweden	Clinical Microbiology, Infection Prevention and Control	Section for Molecular Diagnostics	Björn Hallström et al
EPI_ISL_4131086	Sweden/SUS0004250/2021	2021-08-31	Europe	Sweden	Clinical Microbiology, Infection Prevention and Control	Section for Molecular Diagnostics	Björn Hallström et al
EPI_ISL_4131105	Sweden/SUS0004257/2021	2021-08-31	Europe	Sweden	Clinical Microbiology, Infection Prevention and Control	Section for Molecular Diagnostics	Björn Hallström et al
EPI_ISL_4131109	Sweden/SUS0004258/2021	2021-08-31	Europe	Sweden	Clinical Microbiology, Infection Prevention and Control	Section for Molecular Diagnostics	Björn Hallström et al
EPI_ISL_4131135	Sweden/SUS0004266/2021	2021-08-31	Europe	Sweden	Clinical Microbiology, Infection Prevention and Control	Section for Molecular Diagnostics	Björn Hallström et al
EPI_ISL_4131155	Sweden/SUS0004272/2021	2021-08-31	Europe	Sweden	Clinical Microbiology, Infection Prevention and Control	Section for Molecular Diagnostics	Björn Hallström et al
EPI_ISL_4131173	Sweden/SUS0004279/2021	2021-08-31	Europe	Sweden	Clinical Microbiology, Infection Prevention and Control	Section for Molecular Diagnostics	Björn Hallström et al
EPI_ISL_4131177	Sweden/SUS0004281/2021	2021-08-31	Europe	Sweden	Clinical Microbiology, Infection Prevention and Control	Section for Molecular Diagnostics	Björn Hallström et al
EPI_ISL_4131180	Sweden/SUS0004282/2021	2021-08-31	Europe	Sweden	Clinical Microbiology, Infection Prevention and Control	Section for Molecular Diagnostics	Björn Hallström et al
EPI_ISL_4131182	Sweden/SUS0004283/2021	2021-08-31	Europe	Sweden	Clinical Microbiology, Infection Prevention and Control	Section for Molecular Diagnostics	Björn Hallström et al
EPI_ISL_4131185	Sweden/SUS0004284/2021	2021-08-31	Europe	Sweden	Clinical Microbiology, Infection Prevention and Control	Section for Molecular Diagnostics	Björn Hallström et al
EPI_ISL_4131208	Sweden/SUS0004291/2021	2021-08-31	Europe	Sweden	Clinical Microbiology, Infection Prevention and Control	Section for Molecular Diagnostics	Björn Hallström et al
EPI_ISL_4131213	Sweden/SUS0004292/2021	2021-09-01	Europe	Sweden	Clinical Microbiology, Infection Prevention and Control	Section for Molecular Diagnostics	Björn Hallström et al
EPI_ISL_4131216	Sweden/SUS0004293/2021	2021-09-01	Europe	Sweden	Clinical Microbiology, Infection Prevention and Control	Section for Molecular Diagnostics	Björn Hallström et al
EPI_ISL_4131230	Sweden/SUS0004297/2021	2021-09-01	Europe	Sweden	Clinical Microbiology, Infection Prevention and Control	Section for Molecular Diagnostics	Björn Hallström et al
EPI_ISL_4131234	Sweden/SUS0004298/2021	2021-09-01	Europe	Sweden	Clinical Microbiology, Infection Prevention and Control	Section for Molecular Diagnostics	Björn Hallström et al
EPI_ISL_4131240	Sweden/SUS0004300/2021	2021-09-01	Europe	Sweden	Clinical Microbiology, Infection Prevention and Control	Section for Molecular Diagnostics	Björn Hallström et al
EPI_ISL_4131244	Sweden/SUS0004301/2021	2021-09-01	Europe	Sweden	Clinical Microbiology, Infection Prevention and Control	Section for Molecular Diagnostics	Björn Hallström et al
EPI_ISL_4131252	Sweden/SUS0004304/2021	2021-09-01	Europe	Sweden	Clinical Microbiology, Infection Prevention and Control	Section for Molecular Diagnostics	Björn Hallström et al
EPI_ISL_4131279	Sweden/SUS0004312/2021	2021-09-01	Europe	Sweden	Clinical Microbiology, Infection Prevention and Control	Section for Molecular Diagnostics	Björn Hallström et al
EPI_ISL_4131285	Sweden/SUS0004314/2021	2021-09-01	Europe	Sweden	Clinical Microbiology, Infection Prevention and Control	Section for Molecular Diagnostics	Björn Hallström et al
EPI_ISL_4131294	Sweden/SUS0004317/2021	2021-09-02	Europe	Sweden	Clinical Microbiology, Infection Prevention and Control	Section for Molecular Diagnostics	Björn Hallström et al
EPI_ISL_4131309	Sweden/SUS0004322/2021	2021-09-02	Europe	Sweden	Clinical Microbiology, Infection Prevention and Control	Section for Molecular Diagnostics	Björn Hallström et al
EPI_ISL_4131316	Sweden/SUS0004324/2021	2021-09-02	Europe	Sweden	Clinical Microbiology, Infection Prevention and Control	Section for Molecular Diagnostics	Björn Hallström et al
EPI_ISL_4131333	Sweden/SUS0004329/2021	2021-09-02	Europe	Sweden	Clinical Microbiology, Infection Prevention and Control	Section for Molecular Diagnostics	Björn Hallström et al
EPI_ISL_4131341	Sweden/SUS0004331/2021	2021-09-02	Europe	Sweden	Clinical Microbiology, Infection Prevention and Control	Section for Molecular Diagnostics	Björn Hallström et al
EPI_ISL_4131344	Sweden/SUS0004332/2021	2021-09-02	Europe	Sweden	Clinical Microbiology, Infection Prevention and Control	Section for Molecular Diagnostics	Björn Hallström et al
EPI_ISL_4131358	Sweden/SUS0004336/2021	2021-09-02	Europe	Sweden	Clinical Microbiology, Infection Prevention and Control	Section for Molecular Diagnostics	Björn Hallström et al
EPI_ISL_4131361	Sweden/SUS0004337/2021	2021-09-02	Europe	Sweden	Clinical Microbiology, Infection Prevention and Control	Section for Molecular Diagnostics	Björn Hallström et al
EPI_ISL_4131384	Sweden/SUS0004345/2021	2021-09-02	Europe	Sweden	Clinical Microbiology, Infection Prevention and Control	Section for Molecular Diagnostics	Björn Hallström et al
EPI_ISL_4131389	Sweden/SUS0004347/2021	2021-09-02	Europe	Sweden	Clinical Microbiology, Infection Prevention and Control	Section for Molecular Diagnostics	Björn Hallström et al
EPI_ISL_4131391	Sweden/SUS0004348/2021	2021-09-02	Europe	Sweden	Clinical Microbiology, Infection Prevention and Control	Section for Molecular Diagnostics	Björn Hallström et al
EPI_ISL_4131398	Sweden/SUS0004351/2021	2021-09-02	Europe	Sweden	Clinical Microbiology, Infection Prevention and Control	Section for Molecular Diagnostics	Björn Hallström et al
EPI_ISL_4131409	Sweden/SUS0004355/2021	2021-09-03	Europe	Sweden	Clinical Microbiology, Infection Prevention and Control	Section for Molecular Diagnostics	Björn Hallström et al
EPI_ISL_4131416	Sweden/SUS0004357/2021	2021-09-03	Europe	Sweden	Clinical Microbiology, Infection Prevention and Control	Section for Molecular Diagnostics	Björn Hallström et al
EPI_ISL_4131439	Sweden/SUS0004364/2021	2021-09-03	Europe	Sweden	Clinical Microbiology, Infection Prevention and Control	Section for Molecular Diagnostics	Björn Hallström et al
EPI_ISL_4131463	Sweden/SUS0004371/2021	2021-09-03	Europe	Sweden	Clinical Microbiology, Infection Prevention and Control	Section for Molecular Diagnostics	Björn Hallström et al
EPI_ISL_4131502	Sweden/SUS0004383/2021	2021-09-01	Europe	Sweden	Clinical Microbiology, Infection Prevention and Control	Section for Molecular Diagnostics	Björn Hallström et al
EPI_ISL_4131520	Sweden/SUS0004388/2021	2021-08-30	Europe	Sweden	Clinical Microbiology, Infection Prevention and Control	Section for Molecular Diagnostics	Björn Hallström et al
EPI_ISL_4521263	Sweden/SUS0004739/2021	2021-09-09	Europe	Sweden	Clinical Microbiology, Infection Prevention and Control	Section for Molecular Diagnostics	Björn Hallström et al
EPI_ISL_4521272	Sweden/SUS0004748/2021	2021-09-11	Europe	Sweden	Clinical Microbiology, Infection Prevention and Control	Section for Molecular Diagnostics	Björn Hallström et al
EPI_ISL_4521274	Sweden/SUS0004750/2021	2021-09-11	Europe	Sweden	Clinical Microbiology, Infection Prevention and Control	Section for Molecular Diagnostics	Björn Hallström et al
EPI_ISL_4521277	Sweden/SUS0004753/2021	2021-09-11	Europe	Sweden	Clinical Microbiology, Infection Prevention and Control	Section for Molecular Diagnostics	Björn Hallström et al
EPI_ISL_4521285	Sweden/SUS0004761/2021	2021-09-12	Europe	Sweden	Clinical Microbiology, Infection Prevention and Control	Section for Molecular Diagnostics	Björn Hallström et al
EPI_ISL_4521298	Sweden/SUS0004774/2021	2021-09-13	Europe	Sweden	Clinical Microbiology, Infection Prevention and Control	Section for Molecular Diagnostics	Björn Hallström et al
EPI_ISL_4521300	Sweden/SUS0004776/2021	2021-09-13	Europe	Sweden	Clinical Microbiology, Infection Prevention and Control	Section for Molecular Diagnostics	Björn Hallström et al
EPI_ISL_4521306	Sweden/SUS0004782/2021	2021-09-13	Europe	Sweden	Clinical Microbiology, Infection Prevention and Control	Section for Molecular Diagnostics	Björn Hallström et al
EPI_ISL_4521309	Sweden/SUS0004785/2021	2021-09-13	Europe	Sweden	Clinical Microbiology, Infection Prevention and Control	Section for Molecular Diagnostics	Björn Hallström et al
EPI_ISL_4521310	Sweden/SUS0004786/2021	2021-09-13	Europe	Sweden	Clinical Microbiology, Infection Prevention and Control	Section for Molecular Diagnostics	Björn Hallström et al
EPI_ISL_4521314	Sweden/SUS0004790/2021	2021-09-13	Europe	Sweden	Clinical Microbiology, Infection Prevention and Control	Section for Molecular Diagnostics	Björn Hallström et al
EPI_ISL_4521316	Sweden/SUS0004792/2021	2021-09-13	Europe	Sweden	Clinical Microbiology, Infection Prevention and Control	Section for Molecular Diagnostics	Björn Hallström et al
EPI_ISL_4521323	Sweden/SUS0004799/2021	2021-09-14	Europe	Sweden	Clinical Microbiology, Infection Prevention and Control	Section for Molecular Diagnostics	Björn Hallström et al
EPI_ISL_4521327	Sweden/SUS0004803/2021	2021-09-14	Europe	Sweden	Clinical Microbiology, Infection Prevention and Control	Section for Molecular Diagnostics	Björn Hallström et al
EPI_ISL_4521329	Sweden/SUS0004805/2021	2021-09-14	Europe	Sweden	Clinical Microbiology, Infection Prevention and Control	Section for Molecular Diagnostics	Björn Hallström et al
EPI_ISL_4521331	Sweden/SUS0004807/2021	2021-09-14	Europe	Sweden	Clinical Microbiology, Infection Prevention and Control	Section for Molecular Diagnostics	Björn Hallström et al
EPI_ISL_4521338	Sweden/SUS0004814/2021	2021-09-14	Europe	Sweden	Clinical Microbiology, Infection Prevention and Control	Section for Molecular Diagnostics	Björn Hallström et al
EPI_ISL_4521342	Sweden/SUS0004818/2021	2021-09-14	Europe	Sweden	Clinical Microbiology, Infection Prevention and Control	Section for Molecular Diagnostics	Björn Hallström et al
EPI_ISL_4521344	Sweden/SUS0004820/2021	2021-09-14	Europe	Sweden	Clinical Microbiology, Infection Prevention and Control	Section for Molecular Diagnostics	Björn Hallström et al
EPI_ISL_4521348	Sweden/SUS0004824/2021	2021-09-14	Europe	Sweden	Clinical Microbiology, Infection Prevention and Control	Section for Molecular Diagnostics	Björn Hallström et al
EPI_ISL_4521359	Sweden/SUS0004835/2021	2021-09-15	Europe	Sweden	Clinical Microbiology, Infection Prevention and Control	Section for Molecular Diagnostics	Björn Hallström et al
EPI_ISL_4521360	Sweden/SUS0004836/2021	2021-09-15	Europe	Sweden	Clinical Microbiology, Infection Prevention and Control	Section for Molecular Diagnostics	Björn Hallström et al
EPI_ISL_4521368	Sweden/SUS0004844/2021	2021-09-16	Europe	Sweden	Clinical Microbiology, Infection Prevention and Control	Section for Molecular Diagnostics	Björn Hallström et al
EPI_ISL_4521369	Sweden/SUS0004845/2021	2021-09-16	Europe	Sweden	Clinical Microbiology, Infection Prevention and Control	Section for Molecular Diagnostics	Björn Hallström et al
EPI_ISL_4521383	Sweden/SUS0004859/2021	2021-09-16	Europe	Sweden	Clinical Microbiology, Infection Prevention and Control	Section for Molecular Diagnostics	Björn Hallström et al
EPI_ISL_4521386	Sweden/SUS0004862/2021	2021-09-17	Europe	Sweden	Clinical Microbiology, Infection Prevention and Control	Section for Molecular Diagnostics	Björn Hallström et al
EPI_ISL_4521387	Sweden/SUS0004863/2021	2021-09-17	Europe	Sweden	Clinical Microbiology, Infection Prevention and Control	Section for Molecular Diagnostics	Björn Hallström et al
EPI_ISL_4521389	Sweden/SUS0004865/2021	2021-09-17	Europe	Sweden	Clinical Microbiology, Infection Prevention and Control	Section for Molecular Diagnostics	Björn Hallström et al
EPI_ISL_4762048	Sweden/SUS0004889/2021	2021-09-19	Europe	Sweden	Clinical Microbiology, Infection Prevention and Control	Section for Molecular Diagnostics	Björn Hallström et al
EPI_ISL_4762051	Sweden/SUS0004892/2021	2021-09-19	Europe	Sweden	Clinical Microbiology, Infection Prevention and Control	Section for Molecular Diagnostics	Björn Hallström et al
EPI_ISL_4762052	Sweden/SUS0004893/2021	2021-09-19	Europe	Sweden	Clinical Microbiology, Infection Prevention and Control	Section for Molecular Diagnostics	Björn Hallström et al
EPI_ISL_4762064	Sweden/SUS0004905/2021	2021-09-20	Europe	Sweden	Clinical Microbiology, Infection Prevention and Control	Section for Molecular Diagnostics	Björn Hallström et al
EPI_ISL_4762065	Sweden/SUS0004906/2021	2021-09-20	Europe	Sweden	Clinical Microbiology, Infection Prevention and Control	Section for Molecular Diagnostics	Björn Hallström et al
EPI_ISL_4762067	Sweden/SUS0004908/2021	2021-09-20	Europe	Sweden	Clinical Microbiology, Infection Prevention and Control	Section for Molecular Diagnostics	Björn Hallström et al
EPI_ISL_4762068	Sweden/SUS0004909/2021	2021-09-20	Europe	Sweden	Clinical Microbiology, Infection Prevention and Control	Section for Molecular Diagnostics	Björn Hallström et al
EPI_ISL_4762069	Sweden/SUS0004910/2021	2021-09-20	Europe	Sweden	Clinical Microbiology, Infection Prevention and Control	Section for Molecular Diagnostics	Björn Hallström et al
EPI_ISL_4762082	Sweden/SUS0004923/2021	2021-09-21	Europe	Sweden	Clinical Microbiology, Infection Prevention and Control	Section for Molecular Diagnostics	Björn Hallström et al
EPI_ISL_4762087	Sweden/SUS0004928/2021	2021-09-21	Europe	Sweden	Clinical Microbiology, Infection Prevention and Control	Section for Molecular Diagnostics	Björn Hallström et al
EPI_ISL_4762090	Sweden/SUS0004931/2021	2021-09-21	Europe	Sweden	Clinical Microbiology, Infection Prevention and Control	Section for Molecular Diagnostics	Björn Hallström et al
EPI_ISL_4762097	Sweden/SUS0004938/2021	2021-09-21	Europe	Sweden	Clinical Microbiology, Infection Prevention and Control	Section for Molecular Diagnostics	Björn Hallström et al
EPI_ISL_4762101	Sweden/SUS0004942/2021	2021-09-22	Europe	Sweden	Clinical Microbiology, Infection Prevention and Control	Section for Molecular Diagnostics	Björn Hallström et al
EPI_ISL_4762102	Sweden/SUS0004943/2021	2021-09-22	Europe	Sweden	Clinical Microbiology, Infection Prevention and Control	Section for Molecular Diagnostics	Björn Hallström et al
EPI_ISL_4762108	Sweden/SUS0004949/2021	2021-09-22	Europe	Sweden	Clinical Microbiology, Infection Prevention and Control	Section for Molecular Diagnostics	Björn Hallström et al
EPI_ISL_4762110	Sweden/SUS0004951/2021	2021-09-22	Europe	Sweden	Clinical Microbiology, Infection Prevention and Control	Section for Molecular Diagnostics	Björn Hallström et al
EPI_ISL_4762111	Sweden/SUS0004952/2021	2021-09-22	Europe	Sweden	Clinical Microbiology, Infection Prevention and Control	Section for Molecular Diagnostics	Björn Hallström et al
EPI_ISL_4762113	Sweden/SUS0004954/2021	2021-09-22	Europe	Sweden	Clinical Microbiology, Infection Prevention and Control	Section for Molecular Diagnostics	Björn Hallström et al
EPI_ISL_4762114	Sweden/SUS0004955/2021	2021-09-22	Europe	Sweden	Clinical Microbiology, Infection Prevention and Control	Section for Molecular Diagnostics	Björn Hallström et al
EPI_ISL_4762116	Sweden/SUS0004957/2021	2021-09-22	Europe	Sweden	Clinical Microbiology, Infection Prevention and Control	Section for Molecular Diagnostics	Björn Hallström et al
EPI_ISL_4762118	Sweden/SUS0004959/2021	2021-09-23	Europe	Sweden	Clinical Microbiology, Infection Prevention and Control	Section for Molecular Diagnostics	Björn Hallström et al
EPI_ISL_4762122	Sweden/SUS0004963/2021	2021-09-23	Europe	Sweden	Clinical Microbiology, Infection Prevention and Control	Section for Molecular Diagnostics	Björn Hallström et al
EPI_ISL_4762125	Sweden/SUS0004966/2021	2021-09-23	Europe	Sweden	Clinical Microbiology, Infection Prevention and Control	Section for Molecular Diagnostics	Björn Hallström et al
EPI_ISL_4762128	Sweden/SUS0004969/2021	2021-09-23	Europe	Sweden	Clinical Microbiology, Infection Prevention and Control	Section for Molecular Diagnostics	Björn Hallström et al
EPI_ISL_4762129	Sweden/SUS0004970/2021	2021-09-23	Europe	Sweden	Clinical Microbiology, Infection Prevention and Control	Section for Molecular Diagnostics	Björn Hallström et al
EPI_ISL_4762130	Sweden/SUS0004971/2021	2021-09-23	Europe	Sweden	Clinical Microbiology, Infection Prevention and Control	Section for Molecular Diagnostics	Björn Hallström et al
EPI_ISL_4762131	Sweden/SUS0004972/2021	2021-09-23	Europe	Sweden	Clinical Microbiology, Infection Prevention and Control	Section for Molecular Diagnostics	Björn Hallström et al
EPI_ISL_4762132	Sweden/SUS0004973/2021	2021-09-23	Europe	Sweden	Clinical Microbiology, Infection Prevention and Control	Section for Molecular Diagnostics	Björn Hallström et al
EPI_ISL_4762138	Sweden/SUS0004979/2021	2021-09-24	Europe	Sweden	Clinical Microbiology, Infection Prevention and Control	Section for Molecular Diagnostics	Björn Hallström et al
EPI_ISL_4762141	Sweden/SUS0004982/2021	2021-09-25	Europe	Sweden	Clinical Microbiology, Infection Prevention and Control	Section for Molecular Diagnostics	Björn Hallström et al
EPI_ISL_4762144	Sweden/SUS0004985/2021	2021-09-25	Europe	Sweden	Clinical Microbiology, Infection Prevention and Control	Section for Molecular Diagnostics	Björn Hallström et al
EPI_ISL_4762147	Sweden/SUS0004988/2021	2021-09-26	Europe	Sweden	Clinical Microbiology, Infection Prevention and Control	Section for Molecular Diagnostics	Björn Hallström et al
EPI_ISL_507008	Sweden/SVA200327SZ-NSW/2020	2020-03-27	Europe	Sweden	National Veterinary Institute	National Veterinary Institute	Siamak Zohari et al
EPI_ISL_3376992	Sweden/SVA210111SZ0118-AD/2021	2021-01-16	Europe	Sweden	National veterinary Institute	National Veterinary Institute	Erika Karlstam et al
EPI_ISL_3376995	Sweden/SVA210111SZ0118-RM/2021	2021-01-15	Europe	Sweden	National Veterinary Institute	National Veterinary Institute	Erika Karlstam et al
EPI_ISL_2034471	Sweden/YXW152/2021	2021-04-23	Europe	Sweden	Swedish national genomic surveillance program of SARS-CoV-2	The Public Health Agency of Sweden	Maximilian Riess et al
EPI_ISL_2420026	Sweden/YXW913/2021	2021-05-12	Europe	Sweden	Swedish national genomic surveillance program of SARS-CoV-2	The Public Health Agency of Sweden	Maximilian Riess et al
EPI_ISL_3794982	Sweden/YXZ997A/2021	2021-05-21	Europe	Sweden	Swedish national genomic surveillance program of SARS-CoV-2	The Public Health Agency of Sweden	Maximilian Riess et al
EPI_ISL_2034561	Sweden/YYD361/2021	2021-03-23	Europe	Sweden	Swedish national genomic surveillance program of SARS-CoV-2	The Public Health Agency of Sweden	Maximilian Riess et al
EPI_ISL_2795006	Sweden/YYD569/2021	2021-06-09	Europe	Sweden	Swedish national genomic surveillance program of SARS-CoV-2	The Public Health Agency of Sweden	Maximilian Riess et al
EPI_ISL_4869760	Sweden/YYD933/2021	2021-09-17	Europe	Sweden	Swedish national genomic surveillance program of SARS-CoV-2	The Public Health Agency of Sweden	Maximilian Riess et al
EPI_ISL_1810679	Sweden/YYH951/2021	2021-02-20	Europe	Sweden	Swedish national genomic surveillance program of SARS-CoV-2	The Public Health Agency of Sweden	Maximilian Riess et al
EPI_ISL_2034499	Sweden/YYL109/2021	2021-04-20	Europe	Sweden	Swedish national genomic surveillance program of SARS-CoV-2	The Public Health Agency of Sweden	Maximilian Riess et al
EPI_ISL_2034528	Sweden/YYL112/2021	2021-04-20	Europe	Sweden	Swedish national genomic surveillance program of SARS-CoV-2	The Public Health Agency of Sweden	Maximilian Riess et al
EPI_ISL_2420019	Sweden/YYL524/2021	2021-05-15	Europe	Sweden	Swedish national genomic surveillance program of SARS-CoV-2	The Public Health Agency of Sweden	Maximilian Riess et al
EPI_ISL_2420020	Sweden/YYL525/2021	2021-05-15	Europe	Sweden	Swedish national genomic surveillance program of SARS-CoV-2	The Public Health Agency of Sweden	Maximilian Riess et al
EPI_ISL_2420027	Sweden/YYL526/2021	2021-05-15	Europe	Sweden	Swedish national genomic surveillance program of SARS-CoV-2	The Public Health Agency of Sweden	Maximilian Riess et al
EPI_ISL_2420024	Sweden/YYL535/2021	2021-05-13	Europe	Sweden	Swedish national genomic surveillance program of SARS-CoV-2	The Public Health Agency of Sweden	Maximilian Riess et al
EPI_ISL_2420017	Sweden/YYL539/2021	2021-05-12	Europe	Sweden	Swedish national genomic surveillance program of SARS-CoV-2	The Public Health Agency of Sweden	Maximilian Riess et al
EPI_ISL_2420018	Sweden/YYL541/2021	2021-05-12	Europe	Sweden	Swedish national genomic surveillance program of SARS-CoV-2	The Public Health Agency of Sweden	Maximilian Riess et al
EPI_ISL_2419959	Sweden/YYN511/2021	2021-05-06	Europe	Sweden	Swedish national genomic surveillance program of SARS-CoV-2	The Public Health Agency of Sweden	Maximilian Riess et al
EPI_ISL_2620652	Sweden/YYO290/2021	2021-05-26	Europe	Sweden	Swedish national genomic surveillance program of SARS-CoV-2	The Public Health Agency of Sweden	Maximilian Riess et al
EPI_ISL_4860344	Sweden/YYS833/2021	2021-09-15	Europe	Sweden	Swedish national genomic surveillance program of SARS-CoV-2	The Public Health Agency of Sweden	Maximilian Riess et al
EPI_ISL_2034469	Sweden/YYV409/2021	2021-04-20	Europe	Sweden	Swedish national genomic surveillance program of SARS-CoV-2	The Public Health Agency of Sweden	Maximilian Riess et al
EPI_ISL_3986948	Sweden/YYV941/2021	2021-08-19	Europe	Sweden	Swedish national genomic surveillance program of SARS-CoV-2	The Public Health Agency of Sweden	Maximilian Riess et al
EPI_ISL_2034495	Sweden/YYY023/2021	2021-04-21	Europe	Sweden	Swedish national genomic surveillance program of SARS-CoV-2	The Public Health Agency of Sweden	Maximilian Riess et al
EPI_ISL_4869815	Sweden/YZC796/2021	2021-09-14	Europe	Sweden	Swedish national genomic surveillance program of SARS-CoV-2	The Public Health Agency of Sweden	Maximilian Riess et al
EPI_ISL_4869700	Sweden/YZC797/2021	2021-09-14	Europe	Sweden	Swedish national genomic surveillance program of SARS-CoV-2	The Public Health Agency of Sweden	Maximilian Riess et al
EPI_ISL_4869796	Sweden/YZJ214/2021	2021-09-13	Europe	Sweden	Swedish national genomic surveillance program of SARS-CoV-2	The Public Health Agency of Sweden	Maximilian Riess et al
EPI_ISL_2419945	Sweden/YZM091/2021	2021-05-04	Europe	Sweden	Swedish national genomic surveillance program of SARS-CoV-2	The Public Health Agency of Sweden	Maximilian Riess et al
EPI_ISL_2794998	Sweden/YZM488/2021	2021-06-07	Europe	Sweden	Swedish national genomic surveillance program of SARS-CoV-2	The Public Health Agency of Sweden	Maximilian Riess et al
EPI_ISL_4860424	Sweden/YZM511/2021	2021-09-20	Europe	Sweden	Swedish national genomic surveillance program of SARS-CoV-2	The Public Health Agency of Sweden	Maximilian Riess et al
EPI_ISL_1900585	Sweden/ZN0106411687/2021	2021-01-21	Europe	Sweden	Swedish national genomic surveillance program of SARS-CoV-2	The Public Health Agency of Sweden	Maximilian Riess et al
EPI_ISL_1900564	Sweden/ZN0106665287/2021	2021-01-28	Europe	Sweden	Swedish national genomic surveillance program of SARS-CoV-2	The Public Health Agency of Sweden	Maximilian Riess et al
EPI_ISL_1900565	Sweden/ZN0106671187/2021	2021-01-28	Europe	Sweden	Swedish national genomic surveillance program of SARS-CoV-2	The Public Health Agency of Sweden	Maximilian Riess et al
EPI_ISL_1900582	Sweden/ZN0106904287/2021	2021-02-04	Europe	Sweden	Swedish national genomic surveillance program of SARS-CoV-2	The Public Health Agency of Sweden	Maximilian Riess et al
EPI_ISL_1900574	Sweden/ZN0107180387/2021	2021-02-15	Europe	Sweden	Swedish national genomic surveillance program of SARS-CoV-2	The Public Health Agency of Sweden	Maximilian Riess et al
EPI_ISL_1900575	Sweden/ZN0107180887/2021	2021-02-15	Europe	Sweden	Swedish national genomic surveillance program of SARS-CoV-2	The Public Health Agency of Sweden	Maximilian Riess et al
EPI_ISL_1900577	Sweden/ZN0107185587/2021	2021-02-15	Europe	Sweden	Swedish national genomic surveillance program of SARS-CoV-2	The Public Health Agency of Sweden	Maximilian Riess et al
EPI_ISL_1900579	Sweden/ZN0107197187/2021	2021-02-15	Europe	Sweden	Swedish national genomic surveillance program of SARS-CoV-2	The Public Health Agency of Sweden	Maximilian Riess et al
EPI_ISL_1663588	Switzerland/300877/2021	2021-02-08	Europe	Switzerland	Biolytix AG	Swiss Tropical and Public Health Institute	Salome Hosch et al
EPI_ISL_1821729	Switzerland/AG-32457808/2021	2021-04-13	Europe	Switzerland	Viollier AG	Viollier AG	Andrea Patrizia Salzmann et al
EPI_ISL_2020929	Switzerland/AG-32479923/2021	2021-04-27	Europe	Switzerland	Viollier AG	Viollier AG	Andrea Patrizia Salzmann et al
EPI_ISL_1910551	Switzerland/AG-32550167/2021	2021-04-20	Europe	Switzerland	Viollier AG	Viollier AG	Andrea Patrizia Salzmann et al
EPI_ISL_1910552	Switzerland/AG-32569741/2021	2021-04-21	Europe	Switzerland	Viollier AG	Viollier AG	Andrea Patrizia Salzmann et al
EPI_ISL_1910555	Switzerland/AG-32584115/2021	2021-04-22	Europe	Switzerland	Viollier AG	Viollier AG	Andrea Patrizia Salzmann et al
EPI_ISL_1910556	Switzerland/AG-32586287/2021	2021-04-21	Europe	Switzerland	Viollier AG	Viollier AG	Andrea Patrizia Salzmann et al
EPI_ISL_2020914	Switzerland/AG-32630271/2021	2021-04-26	Europe	Switzerland	Viollier AG	Viollier AG	Andrea Patrizia Salzmann et al
EPI_ISL_2020905	Switzerland/AG-32630326/2021	2021-04-26	Europe	Switzerland	Viollier AG	Viollier AG	Andrea Patrizia Salzmann et al
EPI_ISL_2226408	Switzerland/AG-32690925/2021	2021-05-10	Europe	Switzerland	Viollier AG	Viollier AG	Andrea Patrizia Salzmann et al
EPI_ISL_2226397	Switzerland/AG-32730652/2021	2021-05-05	Europe	Switzerland	Viollier AG	Viollier AG	Andrea Patrizia Salzmann et al
EPI_ISL_2134869	Switzerland/AG-32740899/2021	2021-05-04	Europe	Switzerland	Viollier AG	Viollier AG	Andrea Patrizia Salzmann et al
EPI_ISL_2134855	Switzerland/AG-32789555/2021	2021-05-08	Europe	Switzerland	Viollier AG	Viollier AG	Andrea Patrizia Salzmann et al
EPI_ISL_2226414	Switzerland/AG-32798449/2021	2021-05-10	Europe	Switzerland	Viollier AG	Viollier AG	Andrea Patrizia Salzmann et al
EPI_ISL_2226425	Switzerland/AG-32869253/2021	2021-05-16	Europe	Switzerland	Viollier AG	Viollier AG	Andrea Patrizia Salzmann et al
EPI_ISL_2361624	Switzerland/AG-32920434/2021	2021-05-19	Europe	Switzerland	Viollier AG	Viollier AG	Andrea Patrizia Salzmann et al
EPI_ISL_2361679	Switzerland/AG-32951801/2021	2021-05-22	Europe	Switzerland	Viollier AG	Viollier AG	Andrea Patrizia Salzmann et al
EPI_ISL_2361627	Switzerland/AG-32953418/2021	2021-05-23	Europe	Switzerland	Viollier AG	Viollier AG	Andrea Patrizia Salzmann et al
EPI_ISL_2361684	Switzerland/AG-32953860/2021	2021-05-22	Europe	Switzerland	Viollier AG	Viollier AG	Andrea Patrizia Salzmann et al
EPI_ISL_2420664	Switzerland/AG-32977875/2021	2021-05-25	Europe	Switzerland	Viollier AG	Viollier AG	Andrea Patrizia Salzmann et al
EPI_ISL_2420704	Switzerland/AG-32994004/2021	2021-05-27	Europe	Switzerland	Viollier AG	Viollier AG	Andrea Patrizia Salzmann et al
EPI_ISL_1533124	Switzerland/AG-33711035/2021	2021-03-26	Europe	Switzerland	University Hospitals of Geneva, Laboratory of Virology	HUG, Laboratory of Virology and the Health2030 Genome Center	Samuel Cordey et al
EPI_ISL_451694	Switzerland/AG-ETHZ-100110/2020	2020-03-16	Europe	Switzerland	Viollier AG	Department of Biosystems Science and Engineering, ETH Zürich	Christian Beisel et al
EPI_ISL_451709	Switzerland/AG-ETHZ-100125/2020	2020-03-16	Europe	Switzerland	Viollier AG	Department of Biosystems Science and Engineering, ETH Zürich	Christian Beisel et al
EPI_ISL_451717	Switzerland/AG-ETHZ-100133/2020	2020-03-16	Europe	Switzerland	Viollier AG	Department of Biosystems Science and Engineering, ETH Zürich	Christian Beisel et al
EPI_ISL_574876	Switzerland/AG-ETHZ-100193/2020	2020-03-17	Europe	Switzerland	Viollier AG	Department of Biosystems Science and Engineering, ETH Zürich	Christian Beisel et al
EPI_ISL_574877	Switzerland/AG-ETHZ-100217/2020	2020-03-17	Europe	Switzerland	Viollier AG	Department of Biosystems Science and Engineering, ETH Zürich	Christian Beisel et al
EPI_ISL_574878	Switzerland/AG-ETHZ-100224/2020	2020-03-17	Europe	Switzerland	Viollier AG	Department of Biosystems Science and Engineering, ETH Zürich	Christian Beisel et al
EPI_ISL_574879	Switzerland/AG-ETHZ-100306/2020	2020-03-19	Europe	Switzerland	Viollier AG	Department of Biosystems Science and Engineering, ETH Zürich	Christian Beisel et al
EPI_ISL_574880	Switzerland/AG-ETHZ-100351/2020	2020-03-19	Europe	Switzerland	Viollier AG	Department of Biosystems Science and Engineering, ETH Zürich	Christian Beisel et al
EPI_ISL_574881	Switzerland/AG-ETHZ-100379/2020	2020-03-20	Europe	Switzerland	Viollier AG	Department of Biosystems Science and Engineering, ETH Zürich	Christian Beisel et al
EPI_ISL_574882	Switzerland/AG-ETHZ-100381/2020	2020-03-20	Europe	Switzerland	Viollier AG	Department of Biosystems Science and Engineering, ETH Zürich	Christian Beisel et al
EPI_ISL_451759	Switzerland/AG-ETHZ-100809/2020	2020-03-26	Europe	Switzerland	Viollier AG	Department of Biosystems Science and Engineering, ETH Zürich	Christian Beisel et al
EPI_ISL_451824	Switzerland/AG-ETHZ-101158/2020	2020-03-31	Europe	Switzerland	Viollier AG	Department of Biosystems Science and Engineering, ETH Zürich	Christian Beisel et al
EPI_ISL_451829	Switzerland/AG-ETHZ-101165/2020	2020-03-31	Europe	Switzerland	Viollier AG	Department of Biosystems Science and Engineering, ETH Zürich	Christian Beisel et al
EPI_ISL_451854	Switzerland/AG-ETHZ-101192/2020	2020-03-31	Europe	Switzerland	Viollier AG	Department of Biosystems Science and Engineering, ETH Zürich	Christian Beisel et al
EPI_ISL_486499	Switzerland/AG-ETHZ-110070/2020	2020-04-01	Europe	Switzerland	Viollier AG	Department of Biosystems Science and Engineering, ETH Zürich	Christian Beisel et al
EPI_ISL_468203	Switzerland/AG-ETHZ-120002/2020	2020-04-17	Europe	Switzerland	Viollier AG	Department of Biosystems Science and Engineering, ETH Zürich	Christian Beisel et al
EPI_ISL_486517	Switzerland/AG-ETHZ-170002/2020	2020-06-26	Europe	Switzerland	Viollier AG	Department of Biosystems Science and Engineering, ETH Zürich	Christian Beisel et al
EPI_ISL_486527	Switzerland/AG-ETHZ-170014/2020	2020-06-25	Europe	Switzerland	Viollier AG	Department of Biosystems Science and Engineering, ETH Zürich	Christian Beisel et al
EPI_ISL_489960	Switzerland/AG-ETHZ-180003/2020	2020-06-29	Europe	Switzerland	Viollier AG	Department of Biosystems Science and Engineering, ETH Zürich	Christian Beisel et al
EPI_ISL_489966	Switzerland/AG-ETHZ-180018/2020	2020-06-29	Europe	Switzerland	Viollier AG	Department of Biosystems Science and Engineering, ETH Zürich	Christian Beisel et al
EPI_ISL_489970	Switzerland/AG-ETHZ-180023/2020	2020-06-29	Europe	Switzerland	Viollier AG	Department of Biosystems Science and Engineering, ETH Zürich	Christian Beisel et al
EPI_ISL_500882	Switzerland/AG-ETHZ-190017/2020	2020-07-06	Europe	Switzerland	Viollier AG	Department of Biosystems Science and Engineering, ETH Zürich	Christian Beisel et al
EPI_ISL_500919	Switzerland/AG-ETHZ-190058/2020	2020-07-09	Europe	Switzerland	Viollier AG	Department of Biosystems Science and Engineering, ETH Zürich	Christian Beisel et al
EPI_ISL_500938	Switzerland/AG-ETHZ-190082/2020	2020-07-06	Europe	Switzerland	Viollier AG	Department of Biosystems Science and Engineering, ETH Zürich	Christian Beisel et al
EPI_ISL_500940	Switzerland/AG-ETHZ-190084/2020	2020-07-07	Europe	Switzerland	Viollier AG	Department of Biosystems Science and Engineering, ETH Zürich	Christian Beisel et al
EPI_ISL_510692	Switzerland/AG-ETHZ-200002/2020	2020-07-10	Europe	Switzerland	Viollier AG	Department of Biosystems Science and Engineering, ETH Zürich	Christian Beisel et al
EPI_ISL_510693	Switzerland/AG-ETHZ-200003/2020	2020-07-10	Europe	Switzerland	Viollier AG	Department of Biosystems Science and Engineering, ETH Zürich	Christian Beisel et al
EPI_ISL_510712	Switzerland/AG-ETHZ-200023/2020	2020-07-14	Europe	Switzerland	Viollier AG	Department of Biosystems Science and Engineering, ETH Zürich	Christian Beisel et al
EPI_ISL_510719	Switzerland/AG-ETHZ-200030/2020	2020-07-14	Europe	Switzerland	Viollier AG	Department of Biosystems Science and Engineering, ETH Zürich	Christian Beisel et al
EPI_ISL_510761	Switzerland/AG-ETHZ-210014/2020	2020-07-20	Europe	Switzerland	Viollier AG	Department of Biosystems Science and Engineering, ETH Zürich	Christian Beisel et al
EPI_ISL_510762	Switzerland/AG-ETHZ-210015/2020	2020-07-20	Europe	Switzerland	Viollier AG	Department of Biosystems Science and Engineering, ETH Zürich	Christian Beisel et al
EPI_ISL_511986	Switzerland/AG-ETHZ-210017/2020	2020-07-21	Europe	Switzerland	Viollier AG	Department of Biosystems Science and Engineering, ETH Zürich	Christian Beisel et al
EPI_ISL_510771	Switzerland/AG-ETHZ-210028/2020	2020-07-22	Europe	Switzerland	Viollier AG	Department of Biosystems Science and Engineering, ETH Zürich	Christian Beisel et al
EPI_ISL_511999	Switzerland/AG-ETHZ-220012/2020	2020-07-27	Europe	Switzerland	Viollier AG	Department of Biosystems Science and Engineering, ETH Zürich	Christian Beisel et al
EPI_ISL_512014	Switzerland/AG-ETHZ-220032/2020	2020-07-29	Europe	Switzerland	Viollier AG	Department of Biosystems Science and Engineering, ETH Zürich	Christian Beisel et al
EPI_ISL_512032	Switzerland/AG-ETHZ-220063/2020	2020-07-25	Europe	Switzerland	Viollier AG	Department of Biosystems Science and Engineering, ETH Zürich	Christian Beisel et al
EPI_ISL_516554	Switzerland/AG-ETHZ-230003/2020	2020-07-31	Europe	Switzerland	Viollier AG	Department of Biosystems Science and Engineering, ETH Zürich	Christian Beisel et al
EPI_ISL_523864	Switzerland/AG-ETHZ-240009/2020	2020-08-07	Europe	Switzerland	Viollier AG	Department of Biosystems Science and Engineering, ETH Zürich	Christian Beisel et al
EPI_ISL_535586	Switzerland/AG-ETHZ-250060/2020	2020-08-18	Europe	Switzerland	Viollier AG	Department of Biosystems Science and Engineering, ETH Zürich	Christian Beisel et al
EPI_ISL_539349	Switzerland/AG-ETHZ-260013/2020	2020-08-21	Europe	Switzerland	Viollier AG	Department of Biosystems Science and Engineering, ETH Zürich	Christian Beisel et al
EPI_ISL_539383	Switzerland/AG-ETHZ-260057/2020	2020-08-23	Europe	Switzerland	Viollier AG	Department of Biosystems Science and Engineering, ETH Zürich	Christian Beisel et al
EPI_ISL_539386	Switzerland/AG-ETHZ-260060/2020	2020-08-23	Europe	Switzerland	Viollier AG	Department of Biosystems Science and Engineering, ETH Zürich	Christian Beisel et al
EPI_ISL_539402	Switzerland/AG-ETHZ-260080/2020	2020-08-24	Europe	Switzerland	Viollier AG	Department of Biosystems Science and Engineering, ETH Zürich	Christian Beisel et al
EPI_ISL_539412	Switzerland/AG-ETHZ-260091/2020	2020-08-24	Europe	Switzerland	Viollier AG	Department of Biosystems Science and Engineering, ETH Zürich	Christian Beisel et al
EPI_ISL_539426	Switzerland/AG-ETHZ-260117/2020	2020-08-26	Europe	Switzerland	Viollier AG	Department of Biosystems Science and Engineering, ETH Zürich	Christian Beisel et al
EPI_ISL_539436	Switzerland/AG-ETHZ-260131/2020	2020-08-25	Europe	Switzerland	Viollier AG	Department of Biosystems Science and Engineering, ETH Zürich	Christian Beisel et al
EPI_ISL_539444	Switzerland/AG-ETHZ-260148/2020	2020-08-26	Europe	Switzerland	Viollier AG	Department of Biosystems Science and Engineering, ETH Zürich	Christian Beisel et al
EPI_ISL_539448	Switzerland/AG-ETHZ-260153/2020	2020-08-26	Europe	Switzerland	Viollier AG	Department of Biosystems Science and Engineering, ETH Zürich	Christian Beisel et al
EPI_ISL_539452	Switzerland/AG-ETHZ-260158/2020	2020-08-26	Europe	Switzerland	Viollier AG	Department of Biosystems Science and Engineering, ETH Zürich	Christian Beisel et al
EPI_ISL_541401	Switzerland/AG-ETHZ-270037/2020	2020-09-01	Europe	Switzerland	Viollier AG	Department of Biosystems Science and Engineering, ETH Zürich	Christian Beisel et al
EPI_ISL_541402	Switzerland/AG-ETHZ-270046/2020	2020-09-01	Europe	Switzerland	Viollier AG	Department of Biosystems Science and Engineering, ETH Zürich	Christian Beisel et al
EPI_ISL_541403	Switzerland/AG-ETHZ-270067/2020	2020-09-02	Europe	Switzerland	Viollier AG	Department of Biosystems Science and Engineering, ETH Zürich	Christian Beisel et al
EPI_ISL_541404	Switzerland/AG-ETHZ-270088/2020	2020-09-02	Europe	Switzerland	Viollier AG	Department of Biosystems Science and Engineering, ETH Zürich	Christian Beisel et al
EPI_ISL_541405	Switzerland/AG-ETHZ-270091/2020	2020-09-02	Europe	Switzerland	Viollier AG	Department of Biosystems Science and Engineering, ETH Zürich	Christian Beisel et al
EPI_ISL_541408	Switzerland/AG-ETHZ-270107/2020	2020-09-02	Europe	Switzerland	Viollier AG	Department of Biosystems Science and Engineering, ETH Zürich	Christian Beisel et al
EPI_ISL_541409	Switzerland/AG-ETHZ-270111/2020	2020-09-03	Europe	Switzerland	Viollier AG	Department of Biosystems Science and Engineering, ETH Zürich	Christian Beisel et al
EPI_ISL_541412	Switzerland/AG-ETHZ-270165/2020	2020-08-28	Europe	Switzerland	Viollier AG	Department of Biosystems Science and Engineering, ETH Zürich	Christian Beisel et al
EPI_ISL_541414	Switzerland/AG-ETHZ-270172/2020	2020-08-29	Europe	Switzerland	Viollier AG	Department of Biosystems Science and Engineering, ETH Zürich	Christian Beisel et al
EPI_ISL_560416	Switzerland/AG-ETHZ-280072/2020	2020-09-07	Europe	Switzerland	Viollier AG	Department of Biosystems Science and Engineering, ETH Zürich	Christian Beisel et al
EPI_ISL_560417	Switzerland/AG-ETHZ-280079/2020	2020-09-07	Europe	Switzerland	Viollier AG	Department of Biosystems Science and Engineering, ETH Zürich	Christian Beisel et al
EPI_ISL_560420	Switzerland/AG-ETHZ-280113/2020	2020-09-08	Europe	Switzerland	Viollier AG	Department of Biosystems Science and Engineering, ETH Zürich	Christian Beisel et al
EPI_ISL_560421	Switzerland/AG-ETHZ-280134/2020	2020-09-07	Europe	Switzerland	Viollier AG	Department of Biosystems Science and Engineering, ETH Zürich	Christian Beisel et al
EPI_ISL_560422	Switzerland/AG-ETHZ-280149/2020	2020-09-08	Europe	Switzerland	Viollier AG	Department of Biosystems Science and Engineering, ETH Zürich	Christian Beisel et al
EPI_ISL_560424	Switzerland/AG-ETHZ-280156/2020	2020-09-08	Europe	Switzerland	Viollier AG	Department of Biosystems Science and Engineering, ETH Zürich	Christian Beisel et al
EPI_ISL_560425	Switzerland/AG-ETHZ-280178/2020	2020-09-09	Europe	Switzerland	Viollier AG	Department of Biosystems Science and Engineering, ETH Zürich	Christian Beisel et al
EPI_ISL_560426	Switzerland/AG-ETHZ-280188/2020	2020-09-10	Europe	Switzerland	Viollier AG	Department of Biosystems Science and Engineering, ETH Zürich	Christian Beisel et al
EPI_ISL_560427	Switzerland/AG-ETHZ-280191/2020	2020-09-09	Europe	Switzerland	Viollier AG	Department of Biosystems Science and Engineering, ETH Zürich	Christian Beisel et al
EPI_ISL_560428	Switzerland/AG-ETHZ-280247/2020	2020-09-10	Europe	Switzerland	Viollier AG	Department of Biosystems Science and Engineering, ETH Zürich	Christian Beisel et al
EPI_ISL_603289	Switzerland/AG-ETHZ-300257/2020	2020-10-01	Europe	Switzerland	Viollier AG	Department of Biosystems Science and Engineering, ETH Zürich	Christian Beisel et al
EPI_ISL_603344	Switzerland/AG-ETHZ-300312/2020	2020-09-25	Europe	Switzerland	Viollier AG	Department of Biosystems Science and Engineering, ETH Zürich	Christian Beisel et al
EPI_ISL_603375	Switzerland/AG-ETHZ-300414/2020	2020-09-29	Europe	Switzerland	Viollier AG	Department of Biosystems Science and Engineering, ETH Zürich	Christian Beisel et al
EPI_ISL_603398	Switzerland/AG-ETHZ-300445/2020	2020-09-30	Europe	Switzerland	Viollier AG	Department of Biosystems Science and Engineering, ETH Zürich	Christian Beisel et al
EPI_ISL_603469	Switzerland/AG-ETHZ-310395/2020	2020-10-08	Europe	Switzerland	Viollier AG	Department of Biosystems Science and Engineering, ETH Zürich	Christian Beisel et al
EPI_ISL_603470	Switzerland/AG-ETHZ-310396/2020	2020-10-08	Europe	Switzerland	Viollier AG	Department of Biosystems Science and Engineering, ETH Zürich	Christian Beisel et al
EPI_ISL_603475	Switzerland/AG-ETHZ-310401/2020	2020-10-08	Europe	Switzerland	Viollier AG	Department of Biosystems Science and Engineering, ETH Zürich	Christian Beisel et al
EPI_ISL_603478	Switzerland/AG-ETHZ-310404/2020	2020-10-08	Europe	Switzerland	Viollier AG	Department of Biosystems Science and Engineering, ETH Zürich	Christian Beisel et al
EPI_ISL_603481	Switzerland/AG-ETHZ-310407/2020	2020-10-08	Europe	Switzerland	Viollier AG	Department of Biosystems Science and Engineering, ETH Zürich	Christian Beisel et al
EPI_ISL_603548	Switzerland/AG-ETHZ-310478/2020	2020-10-08	Europe	Switzerland	Viollier AG	Department of Biosystems Science and Engineering, ETH Zürich	Christian Beisel et al
EPI_ISL_603551	Switzerland/AG-ETHZ-310481/2020	2020-10-08	Europe	Switzerland	Viollier AG	Department of Biosystems Science and Engineering, ETH Zürich	Christian Beisel et al
EPI_ISL_603606	Switzerland/AG-ETHZ-321356/2020	2020-10-13	Europe	Switzerland	Viollier AG	Department of Biosystems Science and Engineering, ETH Zürich	Christian Beisel et al
EPI_ISL_603718	Switzerland/AG-ETHZ-321508/2020	2020-10-15	Europe	Switzerland	Viollier AG	Department of Biosystems Science and Engineering, ETH Zürich	Christian Beisel et al
EPI_ISL_603723	Switzerland/AG-ETHZ-321513/2020	2020-10-15	Europe	Switzerland	Viollier AG	Department of Biosystems Science and Engineering, ETH Zürich	Christian Beisel et al
EPI_ISL_603729	Switzerland/AG-ETHZ-321520/2020	2020-10-15	Europe	Switzerland	Viollier AG	Department of Biosystems Science and Engineering, ETH Zürich	Christian Beisel et al
EPI_ISL_3853683	Switzerland/AG-ETHZ-33030587/2021	2021-08-11	Europe	Switzerland	Viollier AG	Department of Biosystems Science and Engineering, ETH Zürich	Chaoran Chen et al
EPI_ISL_614893	Switzerland/AG-ETHZ-331066/2020	2020-10-20	Europe	Switzerland	Viollier AG	Department of Biosystems Science and Engineering, ETH Zürich	Christian Beisel et al
EPI_ISL_614894	Switzerland/AG-ETHZ-331076/2020	2020-10-20	Europe	Switzerland	Viollier AG	Department of Biosystems Science and Engineering, ETH Zürich	Christian Beisel et al
EPI_ISL_2724368	Switzerland/AG-ETHZ-33194557/2021	2021-06-15	Europe	Switzerland	Viollier AG	Department of Biosystems Science and Engineering, ETH Zürich	Christian Beisel et al
EPI_ISL_2724366	Switzerland/AG-ETHZ-33200984/2021	2021-06-15	Europe	Switzerland	Viollier AG	Department of Biosystems Science and Engineering, ETH Zürich	Christian Beisel et al
EPI_ISL_2724371	Switzerland/AG-ETHZ-33209349/2021	2021-06-16	Europe	Switzerland	Viollier AG	Department of Biosystems Science and Engineering, ETH Zürich	Christian Beisel et al
EPI_ISL_2724375	Switzerland/AG-ETHZ-33217558/2021	2021-06-16	Europe	Switzerland	Viollier AG	Department of Biosystems Science and Engineering, ETH Zürich	Christian Beisel et al
EPI_ISL_2724359	Switzerland/AG-ETHZ-33221944/2021	2021-06-17	Europe	Switzerland	Viollier AG	Department of Biosystems Science and Engineering, ETH Zürich	Christian Beisel et al
EPI_ISL_2724364	Switzerland/AG-ETHZ-33222144/2021	2021-06-17	Europe	Switzerland	Viollier AG	Department of Biosystems Science and Engineering, ETH Zürich	Christian Beisel et al
EPI_ISL_2938350	Switzerland/AG-ETHZ-33229454/2021	2021-06-17	Europe	Switzerland	Viollier AG	Department of Biosystems Science and Engineering, ETH Zürich	Chaoran Chen et al
EPI_ISL_2724367	Switzerland/AG-ETHZ-33235677/2021	2021-06-18	Europe	Switzerland	Viollier AG	Department of Biosystems Science and Engineering, ETH Zürich	Christian Beisel et al
EPI_ISL_2724369	Switzerland/AG-ETHZ-33243043/2021	2021-06-19	Europe	Switzerland	Viollier AG	Department of Biosystems Science and Engineering, ETH Zürich	Christian Beisel et al
EPI_ISL_2938340	Switzerland/AG-ETHZ-33246202/2021	2021-06-19	Europe	Switzerland	Viollier AG	Department of Biosystems Science and Engineering, ETH Zürich	Chaoran Chen et al
EPI_ISL_2938336	Switzerland/AG-ETHZ-33246436/2021	2021-06-19	Europe	Switzerland	Viollier AG	Department of Biosystems Science and Engineering, ETH Zürich	Chaoran Chen et al
EPI_ISL_2724363	Switzerland/AG-ETHZ-33246796/2021	2021-06-19	Europe	Switzerland	Viollier AG	Department of Biosystems Science and Engineering, ETH Zürich	Christian Beisel et al
EPI_ISL_2724370	Switzerland/AG-ETHZ-33246946/2021	2021-06-19	Europe	Switzerland	Viollier AG	Department of Biosystems Science and Engineering, ETH Zürich	Christian Beisel et al
EPI_ISL_2938348	Switzerland/AG-ETHZ-33252016/2021	2021-06-21	Europe	Switzerland	Viollier AG	Department of Biosystems Science and Engineering, ETH Zürich	Chaoran Chen et al
EPI_ISL_3007519	Switzerland/AG-ETHZ-33254116/2021	2021-06-21	Europe	Switzerland	Viollier AG	Department of Biosystems Science and Engineering, ETH Zürich	Chaoran Chen et al
EPI_ISL_2938337	Switzerland/AG-ETHZ-33255783/2021	2021-06-21	Europe	Switzerland	Viollier AG	Department of Biosystems Science and Engineering, ETH Zürich	Chaoran Chen et al
EPI_ISL_2938334	Switzerland/AG-ETHZ-33259734/2021	2021-06-21	Europe	Switzerland	Viollier AG	Department of Biosystems Science and Engineering, ETH Zürich	Chaoran Chen et al
EPI_ISL_2938342	Switzerland/AG-ETHZ-33264439/2021	2021-06-22	Europe	Switzerland	Viollier AG	Department of Biosystems Science and Engineering, ETH Zürich	Chaoran Chen et al
EPI_ISL_2938335	Switzerland/AG-ETHZ-33264563/2021	2021-06-22	Europe	Switzerland	Viollier AG	Department of Biosystems Science and Engineering, ETH Zürich	Chaoran Chen et al
EPI_ISL_3007526	Switzerland/AG-ETHZ-33326748/2021	2021-06-28	Europe	Switzerland	Viollier AG	Department of Biosystems Science and Engineering, ETH Zürich	Andrea Patrizia Salzmann et al
EPI_ISL_2938343	Switzerland/AG-ETHZ-33377520/2021	2021-07-02	Europe	Switzerland	Viollier AG	Department of Biosystems Science and Engineering, ETH Zürich	Christian Beisel et al
EPI_ISL_2938345	Switzerland/AG-ETHZ-33388999/2021	2021-07-03	Europe	Switzerland	Viollier AG	Department of Biosystems Science and Engineering, ETH Zürich	Christian Beisel et al
EPI_ISL_2938341	Switzerland/AG-ETHZ-33389010/2021	2021-07-03	Europe	Switzerland	Viollier AG	Department of Biosystems Science and Engineering, ETH Zürich	Christian Beisel et al
EPI_ISL_2938338	Switzerland/AG-ETHZ-33398667/2021	2021-07-05	Europe	Switzerland	Viollier AG	Department of Biosystems Science and Engineering, ETH Zürich	Christian Beisel et al
EPI_ISL_2938346	Switzerland/AG-ETHZ-33399515/2021	2021-07-05	Europe	Switzerland	Viollier AG	Department of Biosystems Science and Engineering, ETH Zürich	Christian Beisel et al
EPI_ISL_2938339	Switzerland/AG-ETHZ-33405865/2021	2021-07-05	Europe	Switzerland	Viollier AG	Department of Biosystems Science and Engineering, ETH Zürich	Christian Beisel et al
EPI_ISL_3464977	Switzerland/AG-ETHZ-33411834/2021	2021-07-06	Europe	Switzerland	Viollier AG	Department of Biosystems Science and Engineering, ETH Zürich	Andrea Patrizia Salzmann et al
EPI_ISL_3465018	Switzerland/AG-ETHZ-33418630/2021	2021-07-06	Europe	Switzerland	Viollier AG	Department of Biosystems Science and Engineering, ETH Zürich	Andrea Patrizia Salzmann et al
EPI_ISL_3465008	Switzerland/AG-ETHZ-33423998/2021	2021-07-07	Europe	Switzerland	Viollier AG	Department of Biosystems Science and Engineering, ETH Zürich	Andrea Patrizia Salzmann et al
EPI_ISL_3464973	Switzerland/AG-ETHZ-33426876/2021	2021-07-07	Europe	Switzerland	Viollier AG	Department of Biosystems Science and Engineering, ETH Zürich	Andrea Patrizia Salzmann et al
EPI_ISL_3295566	Switzerland/AG-ETHZ-33447059/2021	2021-07-09	Europe	Switzerland	Viollier AG	Department of Biosystems Science and Engineering, ETH Zürich	Christian Beisel et al
EPI_ISL_3295593	Switzerland/AG-ETHZ-33448154/2021	2021-07-09	Europe	Switzerland	Viollier AG	Department of Biosystems Science and Engineering, ETH Zürich	Christian Beisel et al
EPI_ISL_3295548	Switzerland/AG-ETHZ-33455560/2021	2021-07-10	Europe	Switzerland	Viollier AG	Department of Biosystems Science and Engineering, ETH Zürich	Christian Beisel et al
EPI_ISL_3295514	Switzerland/AG-ETHZ-33455833/2021	2021-07-10	Europe	Switzerland	Viollier AG	Department of Biosystems Science and Engineering, ETH Zürich	Christian Beisel et al
EPI_ISL_3295628	Switzerland/AG-ETHZ-33458463/2021	2021-07-11	Europe	Switzerland	Viollier AG	Department of Biosystems Science and Engineering, ETH Zürich	Christian Beisel et al
EPI_ISL_3295523	Switzerland/AG-ETHZ-33461914/2021	2021-07-12	Europe	Switzerland	Viollier AG	Department of Biosystems Science and Engineering, ETH Zürich	Christian Beisel et al
EPI_ISL_3295521	Switzerland/AG-ETHZ-33461985/2021	2021-07-12	Europe	Switzerland	Viollier AG	Department of Biosystems Science and Engineering, ETH Zürich	Christian Beisel et al
EPI_ISL_3295633	Switzerland/AG-ETHZ-33462176/2021	2021-07-12	Europe	Switzerland	Viollier AG	Department of Biosystems Science and Engineering, ETH Zürich	Christian Beisel et al
EPI_ISL_3295579	Switzerland/AG-ETHZ-33462229/2021	2021-07-12	Europe	Switzerland	Viollier AG	Department of Biosystems Science and Engineering, ETH Zürich	Christian Beisel et al
EPI_ISL_3295641	Switzerland/AG-ETHZ-33463357/2021	2021-07-12	Europe	Switzerland	Viollier AG	Department of Biosystems Science and Engineering, ETH Zürich	Christian Beisel et al
EPI_ISL_3295620	Switzerland/AG-ETHZ-33467620/2021	2021-07-12	Europe	Switzerland	Viollier AG	Department of Biosystems Science and Engineering, ETH Zürich	Christian Beisel et al
EPI_ISL_3295529	Switzerland/AG-ETHZ-33470680/2021	2021-07-12	Europe	Switzerland	Viollier AG	Department of Biosystems Science and Engineering, ETH Zürich	Christian Beisel et al
EPI_ISL_3295601	Switzerland/AG-ETHZ-33477959/2021	2021-07-13	Europe	Switzerland	Viollier AG	Department of Biosystems Science and Engineering, ETH Zürich	Christian Beisel et al
EPI_ISL_3295516	Switzerland/AG-ETHZ-33480552/2021	2021-07-13	Europe	Switzerland	Viollier AG	Department of Biosystems Science and Engineering, ETH Zürich	Christian Beisel et al
EPI_ISL_3295552	Switzerland/AG-ETHZ-33481284/2021	2021-07-14	Europe	Switzerland	Viollier AG	Department of Biosystems Science and Engineering, ETH Zürich	Christian Beisel et al
EPI_ISL_3295539	Switzerland/AG-ETHZ-33482278/2021	2021-07-14	Europe	Switzerland	Viollier AG	Department of Biosystems Science and Engineering, ETH Zürich	Christian Beisel et al
EPI_ISL_3295630	Switzerland/AG-ETHZ-33485116/2021	2021-07-14	Europe	Switzerland	Viollier AG	Department of Biosystems Science and Engineering, ETH Zürich	Christian Beisel et al
EPI_ISL_3295577	Switzerland/AG-ETHZ-33485280/2021	2021-07-14	Europe	Switzerland	Viollier AG	Department of Biosystems Science and Engineering, ETH Zürich	Christian Beisel et al
EPI_ISL_3295610	Switzerland/AG-ETHZ-33487582/2021	2021-07-14	Europe	Switzerland	Viollier AG	Department of Biosystems Science and Engineering, ETH Zürich	Christian Beisel et al
EPI_ISL_3295525	Switzerland/AG-ETHZ-33488477/2021	2021-07-14	Europe	Switzerland	Viollier AG	Department of Biosystems Science and Engineering, ETH Zürich	Christian Beisel et al
EPI_ISL_3295575	Switzerland/AG-ETHZ-33491872/2021	2021-07-14	Europe	Switzerland	Viollier AG	Department of Biosystems Science and Engineering, ETH Zürich	Christian Beisel et al
EPI_ISL_3295591	Switzerland/AG-ETHZ-33492562/2021	2021-07-14	Europe	Switzerland	Viollier AG	Department of Biosystems Science and Engineering, ETH Zürich	Christian Beisel et al
EPI_ISL_3295646	Switzerland/AG-ETHZ-33499547/2021	2021-07-15	Europe	Switzerland	Viollier AG	Department of Biosystems Science and Engineering, ETH Zürich	Christian Beisel et al
EPI_ISL_3295650	Switzerland/AG-ETHZ-33500335/2021	2021-07-15	Europe	Switzerland	Viollier AG	Department of Biosystems Science and Engineering, ETH Zürich	Christian Beisel et al
EPI_ISL_3295581	Switzerland/AG-ETHZ-33500588/2021	2021-07-15	Europe	Switzerland	Viollier AG	Department of Biosystems Science and Engineering, ETH Zürich	Christian Beisel et al
EPI_ISL_3295614	Switzerland/AG-ETHZ-33500889/2021	2021-07-15	Europe	Switzerland	Viollier AG	Department of Biosystems Science and Engineering, ETH Zürich	Christian Beisel et al
EPI_ISL_3295554	Switzerland/AG-ETHZ-33510494/2021	2021-07-16	Europe	Switzerland	Viollier AG	Department of Biosystems Science and Engineering, ETH Zürich	Christian Beisel et al
EPI_ISL_3295550	Switzerland/AG-ETHZ-33516145/2021	2021-07-17	Europe	Switzerland	Viollier AG	Department of Biosystems Science and Engineering, ETH Zürich	Christian Beisel et al
EPI_ISL_3295512	Switzerland/AG-ETHZ-33516484/2021	2021-07-16	Europe	Switzerland	Viollier AG	Department of Biosystems Science and Engineering, ETH Zürich	Christian Beisel et al
EPI_ISL_3295508	Switzerland/AG-ETHZ-33516494/2021	2021-07-16	Europe	Switzerland	Viollier AG	Department of Biosystems Science and Engineering, ETH Zürich	Christian Beisel et al
EPI_ISL_3295583	Switzerland/AG-ETHZ-33518585/2021	2021-07-17	Europe	Switzerland	Viollier AG	Department of Biosystems Science and Engineering, ETH Zürich	Christian Beisel et al
EPI_ISL_3295541	Switzerland/AG-ETHZ-33519347/2021	2021-07-17	Europe	Switzerland	Viollier AG	Department of Biosystems Science and Engineering, ETH Zürich	Christian Beisel et al
EPI_ISL_3295603	Switzerland/AG-ETHZ-33519507/2021	2021-07-17	Europe	Switzerland	Viollier AG	Department of Biosystems Science and Engineering, ETH Zürich	Christian Beisel et al
EPI_ISL_3295660	Switzerland/AG-ETHZ-33519536/2021	2021-07-17	Europe	Switzerland	Viollier AG	Department of Biosystems Science and Engineering, ETH Zürich	Christian Beisel et al
EPI_ISL_3295648	Switzerland/AG-ETHZ-33521536/2021	2021-07-18	Europe	Switzerland	Viollier AG	Department of Biosystems Science and Engineering, ETH Zürich	Christian Beisel et al
EPI_ISL_3295624	Switzerland/AG-ETHZ-33527424/2021	2021-07-19	Europe	Switzerland	Viollier AG	Department of Biosystems Science and Engineering, ETH Zürich	Christian Beisel et al
EPI_ISL_3295546	Switzerland/AG-ETHZ-33527526/2021	2021-07-19	Europe	Switzerland	Viollier AG	Department of Biosystems Science and Engineering, ETH Zürich	Christian Beisel et al
EPI_ISL_3295506	Switzerland/AG-ETHZ-33529069/2021	2021-07-19	Europe	Switzerland	Viollier AG	Department of Biosystems Science and Engineering, ETH Zürich	Christian Beisel et al
EPI_ISL_3295637	Switzerland/AG-ETHZ-33531526/2021	2021-07-19	Europe	Switzerland	Viollier AG	Department of Biosystems Science and Engineering, ETH Zürich	Christian Beisel et al
EPI_ISL_3295652	Switzerland/AG-ETHZ-33532228/2021	2021-07-20	Europe	Switzerland	Viollier AG	Department of Biosystems Science and Engineering, ETH Zürich	Christian Beisel et al
EPI_ISL_3295587	Switzerland/AG-ETHZ-33536354/2021	2021-07-20	Europe	Switzerland	Viollier AG	Department of Biosystems Science and Engineering, ETH Zürich	Christian Beisel et al
EPI_ISL_3295533	Switzerland/AG-ETHZ-33536985/2021	2021-07-20	Europe	Switzerland	Viollier AG	Department of Biosystems Science and Engineering, ETH Zürich	Christian Beisel et al
EPI_ISL_3295570	Switzerland/AG-ETHZ-33539916/2021	2021-07-20	Europe	Switzerland	Viollier AG	Department of Biosystems Science and Engineering, ETH Zürich	Christian Beisel et al
EPI_ISL_3295556	Switzerland/AG-ETHZ-33540132/2021	2021-07-20	Europe	Switzerland	Viollier AG	Department of Biosystems Science and Engineering, ETH Zürich	Christian Beisel et al
EPI_ISL_3295635	Switzerland/AG-ETHZ-33540645/2021	2021-07-20	Europe	Switzerland	Viollier AG	Department of Biosystems Science and Engineering, ETH Zürich	Christian Beisel et al
EPI_ISL_3295608	Switzerland/AG-ETHZ-33542344/2021	2021-07-20	Europe	Switzerland	Viollier AG	Department of Biosystems Science and Engineering, ETH Zürich	Christian Beisel et al
EPI_ISL_3295654	Switzerland/AG-ETHZ-33542813/2021	2021-07-20	Europe	Switzerland	Viollier AG	Department of Biosystems Science and Engineering, ETH Zürich	Christian Beisel et al
EPI_ISL_3295656	Switzerland/AG-ETHZ-33550364/2021	2021-07-21	Europe	Switzerland	Viollier AG	Department of Biosystems Science and Engineering, ETH Zürich	Christian Beisel et al
EPI_ISL_3295537	Switzerland/AG-ETHZ-33553510/2021	2021-07-21	Europe	Switzerland	Viollier AG	Department of Biosystems Science and Engineering, ETH Zürich	Christian Beisel et al
EPI_ISL_3295560	Switzerland/AG-ETHZ-33557732/2021	2021-07-22	Europe	Switzerland	Viollier AG	Department of Biosystems Science and Engineering, ETH Zürich	Christian Beisel et al
EPI_ISL_3295564	Switzerland/AG-ETHZ-33557834/2021	2021-07-22	Europe	Switzerland	Viollier AG	Department of Biosystems Science and Engineering, ETH Zürich	Christian Beisel et al
EPI_ISL_3295562	Switzerland/AG-ETHZ-33557861/2021	2021-07-22	Europe	Switzerland	Viollier AG	Department of Biosystems Science and Engineering, ETH Zürich	Christian Beisel et al
EPI_ISL_3295558	Switzerland/AG-ETHZ-33558384/2021	2021-07-22	Europe	Switzerland	Viollier AG	Department of Biosystems Science and Engineering, ETH Zürich	Christian Beisel et al
EPI_ISL_3295573	Switzerland/AG-ETHZ-33559429/2021	2021-07-22	Europe	Switzerland	Viollier AG	Department of Biosystems Science and Engineering, ETH Zürich	Christian Beisel et al
EPI_ISL_3295589	Switzerland/AG-ETHZ-33568635/2021	2021-07-23	Europe	Switzerland	Viollier AG	Department of Biosystems Science and Engineering, ETH Zürich	Christian Beisel et al
EPI_ISL_3295599	Switzerland/AG-ETHZ-33569247/2021	2021-07-23	Europe	Switzerland	Viollier AG	Department of Biosystems Science and Engineering, ETH Zürich	Christian Beisel et al
EPI_ISL_3295527	Switzerland/AG-ETHZ-33569308/2021	2021-07-23	Europe	Switzerland	Viollier AG	Department of Biosystems Science and Engineering, ETH Zürich	Christian Beisel et al
EPI_ISL_3295531	Switzerland/AG-ETHZ-33571490/2021	2021-07-23	Europe	Switzerland	Viollier AG	Department of Biosystems Science and Engineering, ETH Zürich	Christian Beisel et al
EPI_ISL_3295535	Switzerland/AG-ETHZ-33572963/2021	2021-07-24	Europe	Switzerland	Viollier AG	Department of Biosystems Science and Engineering, ETH Zürich	Christian Beisel et al
EPI_ISL_3295658	Switzerland/AG-ETHZ-33573069/2021	2021-07-24	Europe	Switzerland	Viollier AG	Department of Biosystems Science and Engineering, ETH Zürich	Christian Beisel et al
EPI_ISL_3295585	Switzerland/AG-ETHZ-33574755/2021	2021-07-24	Europe	Switzerland	Viollier AG	Department of Biosystems Science and Engineering, ETH Zürich	Christian Beisel et al
EPI_ISL_3295623	Switzerland/AG-ETHZ-33575174/2021	2021-07-24	Europe	Switzerland	Viollier AG	Department of Biosystems Science and Engineering, ETH Zürich	Christian Beisel et al
EPI_ISL_3295626	Switzerland/AG-ETHZ-33575273/2021	2021-07-24	Europe	Switzerland	Viollier AG	Department of Biosystems Science and Engineering, ETH Zürich	Christian Beisel et al
EPI_ISL_3345592	Switzerland/AG-ETHZ-33575601/2021	2021-07-24	Europe	Switzerland	Viollier AG	Department of Biosystems Science and Engineering, ETH Zürich	Christian Beisel et al
EPI_ISL_3345608	Switzerland/AG-ETHZ-33575768/2021	2021-07-24	Europe	Switzerland	Viollier AG	Department of Biosystems Science and Engineering, ETH Zürich	Christian Beisel et al
EPI_ISL_3345595	Switzerland/AG-ETHZ-33577108/2021	2021-07-25	Europe	Switzerland	Viollier AG	Department of Biosystems Science and Engineering, ETH Zürich	Christian Beisel et al
EPI_ISL_4486549	Switzerland/AG-ETHZ-33580538/2021	2021-07-26	Europe	Switzerland	Viollier AG	Department of Biosystems Science and Engineering, ETH Zürich	Chaoran Chen et al
EPI_ISL_4486554	Switzerland/AG-ETHZ-33592809/2021	2021-07-27	Europe	Switzerland	Viollier AG	Department of Biosystems Science and Engineering, ETH Zürich	Chaoran Chen et al
EPI_ISL_4486551	Switzerland/AG-ETHZ-33593324/2021	2021-07-27	Europe	Switzerland	Viollier AG	Department of Biosystems Science and Engineering, ETH Zürich	Chaoran Chen et al
EPI_ISL_4486556	Switzerland/AG-ETHZ-33594093/2021	2021-07-27	Europe	Switzerland	Viollier AG	Department of Biosystems Science and Engineering, ETH Zürich	Chaoran Chen et al
EPI_ISL_4486552	Switzerland/AG-ETHZ-33594115/2021	2021-07-27	Europe	Switzerland	Viollier AG	Department of Biosystems Science and Engineering, ETH Zürich	Chaoran Chen et al
EPI_ISL_3345635	Switzerland/AG-ETHZ-33596124/2021	2021-07-27	Europe	Switzerland	Viollier AG	Department of Biosystems Science and Engineering, ETH Zürich	Chaoran Chen et al
EPI_ISL_3345591	Switzerland/AG-ETHZ-33602023/2021	2021-07-28	Europe	Switzerland	Viollier AG	Department of Biosystems Science and Engineering, ETH Zürich	Chaoran Chen et al
EPI_ISL_3345630	Switzerland/AG-ETHZ-33602961/2021	2021-07-28	Europe	Switzerland	Viollier AG	Department of Biosystems Science and Engineering, ETH Zürich	Chaoran Chen et al
EPI_ISL_3345643	Switzerland/AG-ETHZ-33612535/2021	2021-07-29	Europe	Switzerland	Viollier AG	Department of Biosystems Science and Engineering, ETH Zürich	Chaoran Chen et al
EPI_ISL_3345637	Switzerland/AG-ETHZ-33612994/2021	2021-07-29	Europe	Switzerland	Viollier AG	Department of Biosystems Science and Engineering, ETH Zürich	Chaoran Chen et al
EPI_ISL_3345615	Switzerland/AG-ETHZ-33613470/2021	2021-07-29	Europe	Switzerland	Viollier AG	Department of Biosystems Science and Engineering, ETH Zürich	Chaoran Chen et al
EPI_ISL_3345645	Switzerland/AG-ETHZ-33616860/2021	2021-07-29	Europe	Switzerland	Viollier AG	Department of Biosystems Science and Engineering, ETH Zürich	Chaoran Chen et al
EPI_ISL_3345613	Switzerland/AG-ETHZ-33620191/2021	2021-07-30	Europe	Switzerland	Viollier AG	Department of Biosystems Science and Engineering, ETH Zürich	Chaoran Chen et al
EPI_ISL_3345594	Switzerland/AG-ETHZ-33620450/2021	2021-07-30	Europe	Switzerland	Viollier AG	Department of Biosystems Science and Engineering, ETH Zürich	Chaoran Chen et al
EPI_ISL_3345598	Switzerland/AG-ETHZ-33620794/2021	2021-07-30	Europe	Switzerland	Viollier AG	Department of Biosystems Science and Engineering, ETH Zürich	Chaoran Chen et al
EPI_ISL_3345621	Switzerland/AG-ETHZ-33620856/2021	2021-07-30	Europe	Switzerland	Viollier AG	Department of Biosystems Science and Engineering, ETH Zürich	Chaoran Chen et al
EPI_ISL_3345600	Switzerland/AG-ETHZ-33621742/2021	2021-07-30	Europe	Switzerland	Viollier AG	Department of Biosystems Science and Engineering, ETH Zürich	Chaoran Chen et al
EPI_ISL_3345629	Switzerland/AG-ETHZ-33622036/2021	2021-07-30	Europe	Switzerland	Viollier AG	Department of Biosystems Science and Engineering, ETH Zürich	Chaoran Chen et al
EPI_ISL_3345634	Switzerland/AG-ETHZ-33623458/2021	2021-07-30	Europe	Switzerland	Viollier AG	Department of Biosystems Science and Engineering, ETH Zürich	Chaoran Chen et al
EPI_ISL_3345623	Switzerland/AG-ETHZ-33625280/2021	2021-07-30	Europe	Switzerland	Viollier AG	Department of Biosystems Science and Engineering, ETH Zürich	Chaoran Chen et al
EPI_ISL_3345605	Switzerland/AG-ETHZ-33627254/2021	2021-07-31	Europe	Switzerland	Viollier AG	Department of Biosystems Science and Engineering, ETH Zürich	Chaoran Chen et al
EPI_ISL_3345606	Switzerland/AG-ETHZ-33627295/2021	2021-07-31	Europe	Switzerland	Viollier AG	Department of Biosystems Science and Engineering, ETH Zürich	Chaoran Chen et al
EPI_ISL_3345597	Switzerland/AG-ETHZ-33627429/2021	2021-07-31	Europe	Switzerland	Viollier AG	Department of Biosystems Science and Engineering, ETH Zürich	Chaoran Chen et al
EPI_ISL_3345609	Switzerland/AG-ETHZ-33627953/2021	2021-07-31	Europe	Switzerland	Viollier AG	Department of Biosystems Science and Engineering, ETH Zürich	Chaoran Chen et al
EPI_ISL_3345627	Switzerland/AG-ETHZ-33628118/2021	2021-07-31	Europe	Switzerland	Viollier AG	Department of Biosystems Science and Engineering, ETH Zürich	Chaoran Chen et al
EPI_ISL_3345602	Switzerland/AG-ETHZ-33628284/2021	2021-07-31	Europe	Switzerland	Viollier AG	Department of Biosystems Science and Engineering, ETH Zürich	Chaoran Chen et al
EPI_ISL_3345624	Switzerland/AG-ETHZ-33628328/2021	2021-07-31	Europe	Switzerland	Viollier AG	Department of Biosystems Science and Engineering, ETH Zürich	Chaoran Chen et al
EPI_ISL_3345638	Switzerland/AG-ETHZ-33629701/2021	2021-08-01	Europe	Switzerland	Viollier AG	Department of Biosystems Science and Engineering, ETH Zürich	Chaoran Chen et al
EPI_ISL_3345611	Switzerland/AG-ETHZ-33629921/2021	2021-08-01	Europe	Switzerland	Viollier AG	Department of Biosystems Science and Engineering, ETH Zürich	Chaoran Chen et al
EPI_ISL_3345603	Switzerland/AG-ETHZ-33630322/2021	2021-08-01	Europe	Switzerland	Viollier AG	Department of Biosystems Science and Engineering, ETH Zürich	Chaoran Chen et al
EPI_ISL_3345642	Switzerland/AG-ETHZ-33630402/2021	2021-08-01	Europe	Switzerland	Viollier AG	Department of Biosystems Science and Engineering, ETH Zürich	Chaoran Chen et al
EPI_ISL_3476100	Switzerland/AG-ETHZ-33633952/2021	2021-08-02	Europe	Switzerland	Viollier AG	Department of Biosystems Science and Engineering, ETH Zürich	Chaoran Chen et al
EPI_ISL_3476090	Switzerland/AG-ETHZ-33634415/2021	2021-08-02	Europe	Switzerland	Viollier AG	Department of Biosystems Science and Engineering, ETH Zürich	Chaoran Chen et al
EPI_ISL_3476101	Switzerland/AG-ETHZ-33635204/2021	2021-08-02	Europe	Switzerland	Viollier AG	Department of Biosystems Science and Engineering, ETH Zürich	Chaoran Chen et al
EPI_ISL_3476091	Switzerland/AG-ETHZ-33635205/2021	2021-08-02	Europe	Switzerland	Viollier AG	Department of Biosystems Science and Engineering, ETH Zürich	Chaoran Chen et al
EPI_ISL_3476098	Switzerland/AG-ETHZ-33636342/2021	2021-08-02	Europe	Switzerland	Viollier AG	Department of Biosystems Science and Engineering, ETH Zürich	Chaoran Chen et al
EPI_ISL_3476105	Switzerland/AG-ETHZ-33644743/2021	2021-08-03	Europe	Switzerland	Viollier AG	Department of Biosystems Science and Engineering, ETH Zürich	Chaoran Chen et al
EPI_ISL_3465007	Switzerland/AG-ETHZ-33647459/2021	2021-08-03	Europe	Switzerland	Viollier AG	Department of Biosystems Science and Engineering, ETH Zürich	Chaoran Chen et al
EPI_ISL_3464968	Switzerland/AG-ETHZ-33647487/2021	2021-08-03	Europe	Switzerland	Viollier AG	Department of Biosystems Science and Engineering, ETH Zürich	Chaoran Chen et al
EPI_ISL_3465013	Switzerland/AG-ETHZ-33650415/2021	2021-08-03	Europe	Switzerland	Viollier AG	Department of Biosystems Science and Engineering, ETH Zürich	Chaoran Chen et al
EPI_ISL_3465010	Switzerland/AG-ETHZ-33655050/2021	2021-08-04	Europe	Switzerland	Viollier AG	Department of Biosystems Science and Engineering, ETH Zürich	Chaoran Chen et al
EPI_ISL_3464964	Switzerland/AG-ETHZ-33656272/2021	2021-08-04	Europe	Switzerland	Viollier AG	Department of Biosystems Science and Engineering, ETH Zürich	Chaoran Chen et al
EPI_ISL_3464981	Switzerland/AG-ETHZ-33656382/2021	2021-08-04	Europe	Switzerland	Viollier AG	Department of Biosystems Science and Engineering, ETH Zürich	Chaoran Chen et al
EPI_ISL_3464966	Switzerland/AG-ETHZ-33657795/2021	2021-08-04	Europe	Switzerland	Viollier AG	Department of Biosystems Science and Engineering, ETH Zürich	Chaoran Chen et al
EPI_ISL_3464975	Switzerland/AG-ETHZ-33657897/2021	2021-08-04	Europe	Switzerland	Viollier AG	Department of Biosystems Science and Engineering, ETH Zürich	Chaoran Chen et al
EPI_ISL_3464984	Switzerland/AG-ETHZ-33658691/2021	2021-08-04	Europe	Switzerland	Viollier AG	Department of Biosystems Science and Engineering, ETH Zürich	Chaoran Chen et al
EPI_ISL_3465001	Switzerland/AG-ETHZ-33658890/2021	2021-08-04	Europe	Switzerland	Viollier AG	Department of Biosystems Science and Engineering, ETH Zürich	Chaoran Chen et al
EPI_ISL_3464988	Switzerland/AG-ETHZ-33658893/2021	2021-08-04	Europe	Switzerland	Viollier AG	Department of Biosystems Science and Engineering, ETH Zürich	Chaoran Chen et al
EPI_ISL_3464989	Switzerland/AG-ETHZ-33659036/2021	2021-08-04	Europe	Switzerland	Viollier AG	Department of Biosystems Science and Engineering, ETH Zürich	Chaoran Chen et al
EPI_ISL_3465003	Switzerland/AG-ETHZ-33662014/2021	2021-08-05	Europe	Switzerland	Viollier AG	Department of Biosystems Science and Engineering, ETH Zürich	Chaoran Chen et al
EPI_ISL_3464976	Switzerland/AG-ETHZ-33662303/2021	2021-08-04	Europe	Switzerland	Viollier AG	Department of Biosystems Science and Engineering, ETH Zürich	Chaoran Chen et al
EPI_ISL_3464953	Switzerland/AG-ETHZ-33662304/2021	2021-08-04	Europe	Switzerland	Viollier AG	Department of Biosystems Science and Engineering, ETH Zürich	Chaoran Chen et al
EPI_ISL_3464959	Switzerland/AG-ETHZ-33665070/2021	2021-08-05	Europe	Switzerland	Viollier AG	Department of Biosystems Science and Engineering, ETH Zürich	Chaoran Chen et al
EPI_ISL_3464992	Switzerland/AG-ETHZ-33665217/2021	2021-08-05	Europe	Switzerland	Viollier AG	Department of Biosystems Science and Engineering, ETH Zürich	Chaoran Chen et al
EPI_ISL_3465004	Switzerland/AG-ETHZ-33665292/2021	2021-08-05	Europe	Switzerland	Viollier AG	Department of Biosystems Science and Engineering, ETH Zürich	Chaoran Chen et al
EPI_ISL_3465017	Switzerland/AG-ETHZ-33665331/2021	2021-08-05	Europe	Switzerland	Viollier AG	Department of Biosystems Science and Engineering, ETH Zürich	Chaoran Chen et al
EPI_ISL_3465005	Switzerland/AG-ETHZ-33665579/2021	2021-08-05	Europe	Switzerland	Viollier AG	Department of Biosystems Science and Engineering, ETH Zürich	Chaoran Chen et al
EPI_ISL_3464960	Switzerland/AG-ETHZ-33665722/2021	2021-08-05	Europe	Switzerland	Viollier AG	Department of Biosystems Science and Engineering, ETH Zürich	Chaoran Chen et al
EPI_ISL_3464954	Switzerland/AG-ETHZ-33666224/2021	2021-08-05	Europe	Switzerland	Viollier AG	Department of Biosystems Science and Engineering, ETH Zürich	Chaoran Chen et al
EPI_ISL_3464985	Switzerland/AG-ETHZ-33666533/2021	2021-08-05	Europe	Switzerland	Viollier AG	Department of Biosystems Science and Engineering, ETH Zürich	Chaoran Chen et al
EPI_ISL_3465014	Switzerland/AG-ETHZ-33667430/2021	2021-08-05	Europe	Switzerland	Viollier AG	Department of Biosystems Science and Engineering, ETH Zürich	Chaoran Chen et al
EPI_ISL_3464982	Switzerland/AG-ETHZ-33667458/2021	2021-08-05	Europe	Switzerland	Viollier AG	Department of Biosystems Science and Engineering, ETH Zürich	Chaoran Chen et al
EPI_ISL_3464963	Switzerland/AG-ETHZ-33668001/2021	2021-08-05	Europe	Switzerland	Viollier AG	Department of Biosystems Science and Engineering, ETH Zürich	Chaoran Chen et al
EPI_ISL_3464998	Switzerland/AG-ETHZ-33668235/2021	2021-08-05	Europe	Switzerland	Viollier AG	Department of Biosystems Science and Engineering, ETH Zürich	Chaoran Chen et al
EPI_ISL_3465000	Switzerland/AG-ETHZ-33668266/2021	2021-08-05	Europe	Switzerland	Viollier AG	Department of Biosystems Science and Engineering, ETH Zürich	Chaoran Chen et al
EPI_ISL_3464962	Switzerland/AG-ETHZ-33668334/2021	2021-08-05	Europe	Switzerland	Viollier AG	Department of Biosystems Science and Engineering, ETH Zürich	Chaoran Chen et al
EPI_ISL_3465015	Switzerland/AG-ETHZ-33668794/2021	2021-08-05	Europe	Switzerland	Viollier AG	Department of Biosystems Science and Engineering, ETH Zürich	Chaoran Chen et al
EPI_ISL_3465002	Switzerland/AG-ETHZ-33669879/2021	2021-08-05	Europe	Switzerland	Viollier AG	Department of Biosystems Science and Engineering, ETH Zürich	Chaoran Chen et al
EPI_ISL_3464980	Switzerland/AG-ETHZ-33669900/2021	2021-08-05	Europe	Switzerland	Viollier AG	Department of Biosystems Science and Engineering, ETH Zürich	Chaoran Chen et al
EPI_ISL_3464955	Switzerland/AG-ETHZ-33669960/2021	2021-08-05	Europe	Switzerland	Viollier AG	Department of Biosystems Science and Engineering, ETH Zürich	Chaoran Chen et al
EPI_ISL_3464986	Switzerland/AG-ETHZ-33670406/2021	2021-08-05	Europe	Switzerland	Viollier AG	Department of Biosystems Science and Engineering, ETH Zürich	Chaoran Chen et al
EPI_ISL_3464961	Switzerland/AG-ETHZ-33670451/2021	2021-08-05	Europe	Switzerland	Viollier AG	Department of Biosystems Science and Engineering, ETH Zürich	Chaoran Chen et al
EPI_ISL_3464995	Switzerland/AG-ETHZ-33670902/2021	2021-08-05	Europe	Switzerland	Viollier AG	Department of Biosystems Science and Engineering, ETH Zürich	Chaoran Chen et al
EPI_ISL_3464967	Switzerland/AG-ETHZ-33670976/2021	2021-08-05	Europe	Switzerland	Viollier AG	Department of Biosystems Science and Engineering, ETH Zürich	Chaoran Chen et al
EPI_ISL_3464956	Switzerland/AG-ETHZ-33671298/2021	2021-08-06	Europe	Switzerland	Viollier AG	Department of Biosystems Science and Engineering, ETH Zürich	Chaoran Chen et al
EPI_ISL_3465006	Switzerland/AG-ETHZ-33671830/2021	2021-08-05	Europe	Switzerland	Viollier AG	Department of Biosystems Science and Engineering, ETH Zürich	Chaoran Chen et al
EPI_ISL_3464957	Switzerland/AG-ETHZ-33675114/2021	2021-08-06	Europe	Switzerland	Viollier AG	Department of Biosystems Science and Engineering, ETH Zürich	Chaoran Chen et al
EPI_ISL_3464958	Switzerland/AG-ETHZ-33675152/2021	2021-08-06	Europe	Switzerland	Viollier AG	Department of Biosystems Science and Engineering, ETH Zürich	Chaoran Chen et al
EPI_ISL_3464990	Switzerland/AG-ETHZ-33676249/2021	2021-08-06	Europe	Switzerland	Viollier AG	Department of Biosystems Science and Engineering, ETH Zürich	Chaoran Chen et al
EPI_ISL_3464991	Switzerland/AG-ETHZ-33677325/2021	2021-08-06	Europe	Switzerland	Viollier AG	Department of Biosystems Science and Engineering, ETH Zürich	Chaoran Chen et al
EPI_ISL_3464969	Switzerland/AG-ETHZ-33677997/2021	2021-08-06	Europe	Switzerland	Viollier AG	Department of Biosystems Science and Engineering, ETH Zürich	Chaoran Chen et al
EPI_ISL_3464978	Switzerland/AG-ETHZ-33679737/2021	2021-08-06	Europe	Switzerland	Viollier AG	Department of Biosystems Science and Engineering, ETH Zürich	Chaoran Chen et al
EPI_ISL_3464965	Switzerland/AG-ETHZ-33679812/2021	2021-08-06	Europe	Switzerland	Viollier AG	Department of Biosystems Science and Engineering, ETH Zürich	Chaoran Chen et al
EPI_ISL_3464987	Switzerland/AG-ETHZ-33679974/2021	2021-08-06	Europe	Switzerland	Viollier AG	Department of Biosystems Science and Engineering, ETH Zürich	Chaoran Chen et al
EPI_ISL_3464972	Switzerland/AG-ETHZ-33680055/2021	2021-08-06	Europe	Switzerland	Viollier AG	Department of Biosystems Science and Engineering, ETH Zürich	Chaoran Chen et al
EPI_ISL_3464970	Switzerland/AG-ETHZ-33680803/2021	2021-08-07	Europe	Switzerland	Viollier AG	Department of Biosystems Science and Engineering, ETH Zürich	Chaoran Chen et al
EPI_ISL_3464997	Switzerland/AG-ETHZ-33680877/2021	2021-08-06	Europe	Switzerland	Viollier AG	Department of Biosystems Science and Engineering, ETH Zürich	Chaoran Chen et al
EPI_ISL_3464993	Switzerland/AG-ETHZ-33683149/2021	2021-08-07	Europe	Switzerland	Viollier AG	Department of Biosystems Science and Engineering, ETH Zürich	Chaoran Chen et al
EPI_ISL_3465016	Switzerland/AG-ETHZ-33683322/2021	2021-08-07	Europe	Switzerland	Viollier AG	Department of Biosystems Science and Engineering, ETH Zürich	Chaoran Chen et al
EPI_ISL_3464983	Switzerland/AG-ETHZ-33683331/2021	2021-08-07	Europe	Switzerland	Viollier AG	Department of Biosystems Science and Engineering, ETH Zürich	Chaoran Chen et al
EPI_ISL_4233334	Switzerland/AG-ETHZ-33683410/2021	2021-08-07	Europe	Switzerland	Viollier AG	Department of Biosystems Science and Engineering, ETH Zürich	Christian Beisel et al
EPI_ISL_3464974	Switzerland/AG-ETHZ-33683419/2021	2021-08-07	Europe	Switzerland	Viollier AG	Department of Biosystems Science and Engineering, ETH Zürich	Chaoran Chen et al
EPI_ISL_3853739	Switzerland/AG-ETHZ-33685181/2021	2021-08-08	Europe	Switzerland	Viollier AG	Department of Biosystems Science and Engineering, ETH Zürich	Chaoran Chen et al
EPI_ISL_3853740	Switzerland/AG-ETHZ-33685188/2021	2021-08-08	Europe	Switzerland	Viollier AG	Department of Biosystems Science and Engineering, ETH Zürich	Chaoran Chen et al
EPI_ISL_4233338	Switzerland/AG-ETHZ-33685283/2021	2021-08-09	Europe	Switzerland	Viollier AG	Department of Biosystems Science and Engineering, ETH Zürich	Christian Beisel et al
EPI_ISL_3853711	Switzerland/AG-ETHZ-33685792/2021	2021-08-08	Europe	Switzerland	Viollier AG	Department of Biosystems Science and Engineering, ETH Zürich	Chaoran Chen et al
EPI_ISL_3853718	Switzerland/AG-ETHZ-33685805/2021	2021-08-08	Europe	Switzerland	Viollier AG	Department of Biosystems Science and Engineering, ETH Zürich	Chaoran Chen et al
EPI_ISL_3853788	Switzerland/AG-ETHZ-33685997/2021	2021-08-08	Europe	Switzerland	Viollier AG	Department of Biosystems Science and Engineering, ETH Zürich	Chaoran Chen et al
EPI_ISL_4233317	Switzerland/AG-ETHZ-33688995/2021	2021-08-09	Europe	Switzerland	Viollier AG	Department of Biosystems Science and Engineering, ETH Zürich	Christian Beisel et al
EPI_ISL_4233350	Switzerland/AG-ETHZ-33689096/2021	2021-08-09	Europe	Switzerland	Viollier AG	Department of Biosystems Science and Engineering, ETH Zürich	Christian Beisel et al
EPI_ISL_4233342	Switzerland/AG-ETHZ-33689145/2021	2021-08-09	Europe	Switzerland	Viollier AG	Department of Biosystems Science and Engineering, ETH Zürich	Christian Beisel et al
EPI_ISL_4233339	Switzerland/AG-ETHZ-33689180/2021	2021-08-09	Europe	Switzerland	Viollier AG	Department of Biosystems Science and Engineering, ETH Zürich	Christian Beisel et al
EPI_ISL_4233310	Switzerland/AG-ETHZ-33689504/2021	2021-08-09	Europe	Switzerland	Viollier AG	Department of Biosystems Science and Engineering, ETH Zürich	Christian Beisel et al
EPI_ISL_4486862	Switzerland/AG-ETHZ-33689541/2021	2021-08-30	Europe	Switzerland	Viollier AG	Department of Biosystems Science and Engineering, ETH Zürich	Chaoran Chen et al
EPI_ISL_4233328	Switzerland/AG-ETHZ-33690644/2021	2021-08-09	Europe	Switzerland	Viollier AG	Department of Biosystems Science and Engineering, ETH Zürich	Christian Beisel et al
EPI_ISL_4233324	Switzerland/AG-ETHZ-33690774/2021	2021-08-09	Europe	Switzerland	Viollier AG	Department of Biosystems Science and Engineering, ETH Zürich	Christian Beisel et al
EPI_ISL_4233314	Switzerland/AG-ETHZ-33690866/2021	2021-08-09	Europe	Switzerland	Viollier AG	Department of Biosystems Science and Engineering, ETH Zürich	Christian Beisel et al
EPI_ISL_3853716	Switzerland/AG-ETHZ-33691288/2021	2021-08-09	Europe	Switzerland	Viollier AG	Department of Biosystems Science and Engineering, ETH Zürich	Andrea Patrizia Salzmann et al
EPI_ISL_4233351	Switzerland/AG-ETHZ-33691432/2021	2021-08-09	Europe	Switzerland	Viollier AG	Department of Biosystems Science and Engineering, ETH Zürich	Christian Beisel et al
EPI_ISL_3853778	Switzerland/AG-ETHZ-33691689/2021	2021-08-09	Europe	Switzerland	Viollier AG	Department of Biosystems Science and Engineering, ETH Zürich	Andrea Patrizia Salzmann et al
EPI_ISL_4233341	Switzerland/AG-ETHZ-33691768/2021	2021-08-09	Europe	Switzerland	Viollier AG	Department of Biosystems Science and Engineering, ETH Zürich	Christian Beisel et al
EPI_ISL_4233330	Switzerland/AG-ETHZ-33692223/2021	2021-08-09	Europe	Switzerland	Viollier AG	Department of Biosystems Science and Engineering, ETH Zürich	Christian Beisel et al
EPI_ISL_3853748	Switzerland/AG-ETHZ-33692566/2021	2021-08-09	Europe	Switzerland	Viollier AG	Department of Biosystems Science and Engineering, ETH Zürich	Andrea Patrizia Salzmann et al
EPI_ISL_4233319	Switzerland/AG-ETHZ-33692643/2021	2021-08-09	Europe	Switzerland	Viollier AG	Department of Biosystems Science and Engineering, ETH Zürich	Christian Beisel et al
EPI_ISL_4233345	Switzerland/AG-ETHZ-33693536/2021	2021-08-09	Europe	Switzerland	Viollier AG	Department of Biosystems Science and Engineering, ETH Zürich	Christian Beisel et al
EPI_ISL_4233348	Switzerland/AG-ETHZ-33693691/2021	2021-08-09	Europe	Switzerland	Viollier AG	Department of Biosystems Science and Engineering, ETH Zürich	Christian Beisel et al
EPI_ISL_4233320	Switzerland/AG-ETHZ-33693695/2021	2021-08-09	Europe	Switzerland	Viollier AG	Department of Biosystems Science and Engineering, ETH Zürich	Christian Beisel et al
EPI_ISL_4233344	Switzerland/AG-ETHZ-33693788/2021	2021-08-09	Europe	Switzerland	Viollier AG	Department of Biosystems Science and Engineering, ETH Zürich	Christian Beisel et al
EPI_ISL_3853792	Switzerland/AG-ETHZ-33695292/2021	2021-08-09	Europe	Switzerland	Viollier AG	Department of Biosystems Science and Engineering, ETH Zürich	Andrea Patrizia Salzmann et al
EPI_ISL_4233312	Switzerland/AG-ETHZ-33695324/2021	2021-08-09	Europe	Switzerland	Viollier AG	Department of Biosystems Science and Engineering, ETH Zürich	Christian Beisel et al
EPI_ISL_4233325	Switzerland/AG-ETHZ-33695675/2021	2021-08-09	Europe	Switzerland	Viollier AG	Department of Biosystems Science and Engineering, ETH Zürich	Christian Beisel et al
EPI_ISL_4233311	Switzerland/AG-ETHZ-33696108/2021	2021-08-10	Europe	Switzerland	Viollier AG	Department of Biosystems Science and Engineering, ETH Zürich	Christian Beisel et al
EPI_ISL_4233347	Switzerland/AG-ETHZ-33696778/2021	2021-08-09	Europe	Switzerland	Viollier AG	Department of Biosystems Science and Engineering, ETH Zürich	Christian Beisel et al
EPI_ISL_3853794	Switzerland/AG-ETHZ-33697107/2021	2021-08-09	Europe	Switzerland	Viollier AG	Department of Biosystems Science and Engineering, ETH Zürich	Andrea Patrizia Salzmann et al
EPI_ISL_4233315	Switzerland/AG-ETHZ-33697154/2021	2021-08-09	Europe	Switzerland	Viollier AG	Department of Biosystems Science and Engineering, ETH Zürich	Christian Beisel et al
EPI_ISL_4233318	Switzerland/AG-ETHZ-33698189/2021	2021-08-09	Europe	Switzerland	Viollier AG	Department of Biosystems Science and Engineering, ETH Zürich	Christian Beisel et al
EPI_ISL_4233326	Switzerland/AG-ETHZ-33698334/2021	2021-08-09	Europe	Switzerland	Viollier AG	Department of Biosystems Science and Engineering, ETH Zürich	Christian Beisel et al
EPI_ISL_4233340	Switzerland/AG-ETHZ-33698386/2021	2021-08-09	Europe	Switzerland	Viollier AG	Department of Biosystems Science and Engineering, ETH Zürich	Christian Beisel et al
EPI_ISL_3853747	Switzerland/AG-ETHZ-33698387/2021	2021-08-09	Europe	Switzerland	Viollier AG	Department of Biosystems Science and Engineering, ETH Zürich	Chaoran Chen et al
EPI_ISL_4233331	Switzerland/AG-ETHZ-33702109/2021	2021-08-10	Europe	Switzerland	Viollier AG	Department of Biosystems Science and Engineering, ETH Zürich	Christian Beisel et al
EPI_ISL_4025340	Switzerland/AG-ETHZ-33703028/2021	2021-08-10	Europe	Switzerland	Viollier AG	Department of Biosystems Science and Engineering, ETH Zürich	Chaoran Chen et al
EPI_ISL_4233336	Switzerland/AG-ETHZ-33703321/2021	2021-08-10	Europe	Switzerland	Viollier AG	Department of Biosystems Science and Engineering, ETH Zürich	Christian Beisel et al
EPI_ISL_4025335	Switzerland/AG-ETHZ-33703440/2021	2021-08-10	Europe	Switzerland	Viollier AG	Department of Biosystems Science and Engineering, ETH Zürich	Chaoran Chen et al
EPI_ISL_4025323	Switzerland/AG-ETHZ-33703750/2021	2021-08-10	Europe	Switzerland	Viollier AG	Department of Biosystems Science and Engineering, ETH Zürich	Chaoran Chen et al
EPI_ISL_4025334	Switzerland/AG-ETHZ-33703878/2021	2021-08-10	Europe	Switzerland	Viollier AG	Department of Biosystems Science and Engineering, ETH Zürich	Chaoran Chen et al
EPI_ISL_4025326	Switzerland/AG-ETHZ-33704459/2021	2021-08-10	Europe	Switzerland	Viollier AG	Department of Biosystems Science and Engineering, ETH Zürich	Chaoran Chen et al
EPI_ISL_4025317	Switzerland/AG-ETHZ-33704504/2021	2021-08-10	Europe	Switzerland	Viollier AG	Department of Biosystems Science and Engineering, ETH Zürich	Chaoran Chen et al
EPI_ISL_4025344	Switzerland/AG-ETHZ-33706233/2021	2021-08-10	Europe	Switzerland	Viollier AG	Department of Biosystems Science and Engineering, ETH Zürich	Chaoran Chen et al
EPI_ISL_3853797	Switzerland/AG-ETHZ-33706383/2021	2021-08-11	Europe	Switzerland	Viollier AG	Department of Biosystems Science and Engineering, ETH Zürich	Chaoran Chen et al
EPI_ISL_3853784	Switzerland/AG-ETHZ-33706403/2021	2021-08-11	Europe	Switzerland	Viollier AG	Department of Biosystems Science and Engineering, ETH Zürich	Chaoran Chen et al
EPI_ISL_4025342	Switzerland/AG-ETHZ-33709118/2021	2021-08-10	Europe	Switzerland	Viollier AG	Department of Biosystems Science and Engineering, ETH Zürich	Chaoran Chen et al
EPI_ISL_4025332	Switzerland/AG-ETHZ-33709324/2021	2021-08-10	Europe	Switzerland	Viollier AG	Department of Biosystems Science and Engineering, ETH Zürich	Chaoran Chen et al
EPI_ISL_4025325	Switzerland/AG-ETHZ-33709632/2021	2021-08-10	Europe	Switzerland	Viollier AG	Department of Biosystems Science and Engineering, ETH Zürich	Chaoran Chen et al
EPI_ISL_3853763	Switzerland/AG-ETHZ-33709936/2021	2021-08-10	Europe	Switzerland	Viollier AG	Department of Biosystems Science and Engineering, ETH Zürich	Chaoran Chen et al
EPI_ISL_3853724	Switzerland/AG-ETHZ-33714938/2021	2021-08-11	Europe	Switzerland	Viollier AG	Department of Biosystems Science and Engineering, ETH Zürich	Chaoran Chen et al
EPI_ISL_3853708	Switzerland/AG-ETHZ-33715424/2021	2021-08-11	Europe	Switzerland	Viollier AG	Department of Biosystems Science and Engineering, ETH Zürich	Chaoran Chen et al
EPI_ISL_3853732	Switzerland/AG-ETHZ-33715653/2021	2021-08-11	Europe	Switzerland	Viollier AG	Department of Biosystems Science and Engineering, ETH Zürich	Chaoran Chen et al
EPI_ISL_3853734	Switzerland/AG-ETHZ-33717320/2021	2021-08-11	Europe	Switzerland	Viollier AG	Department of Biosystems Science and Engineering, ETH Zürich	Chaoran Chen et al
EPI_ISL_3853758	Switzerland/AG-ETHZ-33717500/2021	2021-08-11	Europe	Switzerland	Viollier AG	Department of Biosystems Science and Engineering, ETH Zürich	Chaoran Chen et al
EPI_ISL_3853776	Switzerland/AG-ETHZ-33717507/2021	2021-08-11	Europe	Switzerland	Viollier AG	Department of Biosystems Science and Engineering, ETH Zürich	Chaoran Chen et al
EPI_ISL_3853703	Switzerland/AG-ETHZ-33720205/2021	2021-08-11	Europe	Switzerland	Viollier AG	Department of Biosystems Science and Engineering, ETH Zürich	Chaoran Chen et al
EPI_ISL_3853729	Switzerland/AG-ETHZ-33720664/2021	2021-08-11	Europe	Switzerland	Viollier AG	Department of Biosystems Science and Engineering, ETH Zürich	Chaoran Chen et al
EPI_ISL_3853737	Switzerland/AG-ETHZ-33721832/2021	2021-08-11	Europe	Switzerland	Viollier AG	Department of Biosystems Science and Engineering, ETH Zürich	Chaoran Chen et al
EPI_ISL_3853731	Switzerland/AG-ETHZ-33723075/2021	2021-08-11	Europe	Switzerland	Viollier AG	Department of Biosystems Science and Engineering, ETH Zürich	Chaoran Chen et al
EPI_ISL_3853789	Switzerland/AG-ETHZ-33726656/2021	2021-08-12	Europe	Switzerland	Viollier AG	Department of Biosystems Science and Engineering, ETH Zürich	Chaoran Chen et al
EPI_ISL_3853800	Switzerland/AG-ETHZ-33726705/2021	2021-08-12	Europe	Switzerland	Viollier AG	Department of Biosystems Science and Engineering, ETH Zürich	Chaoran Chen et al
EPI_ISL_3853721	Switzerland/AG-ETHZ-33726825/2021	2021-08-12	Europe	Switzerland	Viollier AG	Department of Biosystems Science and Engineering, ETH Zürich	Chaoran Chen et al
EPI_ISL_3853765	Switzerland/AG-ETHZ-33727131/2021	2021-08-12	Europe	Switzerland	Viollier AG	Department of Biosystems Science and Engineering, ETH Zürich	Chaoran Chen et al
EPI_ISL_3853786	Switzerland/AG-ETHZ-33729668/2021	2021-08-12	Europe	Switzerland	Viollier AG	Department of Biosystems Science and Engineering, ETH Zürich	Chaoran Chen et al
EPI_ISL_3853752	Switzerland/AG-ETHZ-33730002/2021	2021-08-12	Europe	Switzerland	Viollier AG	Department of Biosystems Science and Engineering, ETH Zürich	Chaoran Chen et al
EPI_ISL_4233843	Switzerland/AG-ETHZ-33741402/2021	2021-08-13	Europe	Switzerland	Viollier AG	Department of Biosystems Science and Engineering, ETH Zürich	Christian Beisel et al
EPI_ISL_4236077	Switzerland/AG-ETHZ-33744876/2021	2021-08-14	Europe	Switzerland	Viollier AG	Department of Biosystems Science and Engineering, ETH Zürich	Chaoran Chen et al
EPI_ISL_4233825	Switzerland/AG-ETHZ-33746647/2021	2021-08-16	Europe	Switzerland	Viollier AG	Department of Biosystems Science and Engineering, ETH Zürich	Christian Beisel et al
EPI_ISL_4236055	Switzerland/AG-ETHZ-33747115/2021	2021-08-14	Europe	Switzerland	Viollier AG	Department of Biosystems Science and Engineering, ETH Zürich	Chaoran Chen et al
EPI_ISL_4233846	Switzerland/AG-ETHZ-33747207/2021	2021-08-14	Europe	Switzerland	Viollier AG	Department of Biosystems Science and Engineering, ETH Zürich	Christian Beisel et al
EPI_ISL_4236065	Switzerland/AG-ETHZ-33747269/2021	2021-08-14	Europe	Switzerland	Viollier AG	Department of Biosystems Science and Engineering, ETH Zürich	Chaoran Chen et al
EPI_ISL_4236061	Switzerland/AG-ETHZ-33747284/2021	2021-08-14	Europe	Switzerland	Viollier AG	Department of Biosystems Science and Engineering, ETH Zürich	Chaoran Chen et al
EPI_ISL_4236081	Switzerland/AG-ETHZ-33747356/2021	2021-08-14	Europe	Switzerland	Viollier AG	Department of Biosystems Science and Engineering, ETH Zürich	Chaoran Chen et al
EPI_ISL_4233852	Switzerland/AG-ETHZ-33747385/2021	2021-08-14	Europe	Switzerland	Viollier AG	Department of Biosystems Science and Engineering, ETH Zürich	Christian Beisel et al
EPI_ISL_4233834	Switzerland/AG-ETHZ-33747426/2021	2021-08-14	Europe	Switzerland	Viollier AG	Department of Biosystems Science and Engineering, ETH Zürich	Christian Beisel et al
EPI_ISL_4236089	Switzerland/AG-ETHZ-33747467/2021	2021-08-14	Europe	Switzerland	Viollier AG	Department of Biosystems Science and Engineering, ETH Zürich	Chaoran Chen et al
EPI_ISL_4233833	Switzerland/AG-ETHZ-33747545/2021	2021-08-14	Europe	Switzerland	Viollier AG	Department of Biosystems Science and Engineering, ETH Zürich	Christian Beisel et al
EPI_ISL_4236088	Switzerland/AG-ETHZ-33747635/2021	2021-08-14	Europe	Switzerland	Viollier AG	Department of Biosystems Science and Engineering, ETH Zürich	Chaoran Chen et al
EPI_ISL_4236073	Switzerland/AG-ETHZ-33747986/2021	2021-08-14	Europe	Switzerland	Viollier AG	Department of Biosystems Science and Engineering, ETH Zürich	Chaoran Chen et al
EPI_ISL_4236078	Switzerland/AG-ETHZ-33747992/2021	2021-08-14	Europe	Switzerland	Viollier AG	Department of Biosystems Science and Engineering, ETH Zürich	Chaoran Chen et al
EPI_ISL_4236070	Switzerland/AG-ETHZ-33748383/2021	2021-08-14	Europe	Switzerland	Viollier AG	Department of Biosystems Science and Engineering, ETH Zürich	Chaoran Chen et al
EPI_ISL_4233848	Switzerland/AG-ETHZ-33749675/2021	2021-08-15	Europe	Switzerland	Viollier AG	Department of Biosystems Science and Engineering, ETH Zürich	Christian Beisel et al
EPI_ISL_4233831	Switzerland/AG-ETHZ-33749969/2021	2021-08-15	Europe	Switzerland	Viollier AG	Department of Biosystems Science and Engineering, ETH Zürich	Christian Beisel et al
EPI_ISL_4236075	Switzerland/AG-ETHZ-33750012/2021	2021-08-15	Europe	Switzerland	Viollier AG	Department of Biosystems Science and Engineering, ETH Zürich	Chaoran Chen et al
EPI_ISL_4233838	Switzerland/AG-ETHZ-33750019/2021	2021-08-15	Europe	Switzerland	Viollier AG	Department of Biosystems Science and Engineering, ETH Zürich	Christian Beisel et al
EPI_ISL_4233807	Switzerland/AG-ETHZ-33750448/2021	2021-08-15	Europe	Switzerland	Viollier AG	Department of Biosystems Science and Engineering, ETH Zürich	Christian Beisel et al
EPI_ISL_4233794	Switzerland/AG-ETHZ-33751818/2021	2021-08-16	Europe	Switzerland	Viollier AG	Department of Biosystems Science and Engineering, ETH Zürich	Christian Beisel et al
EPI_ISL_4233796	Switzerland/AG-ETHZ-33752613/2021	2021-08-16	Europe	Switzerland	Viollier AG	Department of Biosystems Science and Engineering, ETH Zürich	Christian Beisel et al
EPI_ISL_4236068	Switzerland/AG-ETHZ-33753265/2021	2021-08-16	Europe	Switzerland	Viollier AG	Department of Biosystems Science and Engineering, ETH Zürich	Chaoran Chen et al
EPI_ISL_4233829	Switzerland/AG-ETHZ-33753530/2021	2021-08-16	Europe	Switzerland	Viollier AG	Department of Biosystems Science and Engineering, ETH Zürich	Christian Beisel et al
EPI_ISL_4233849	Switzerland/AG-ETHZ-33753571/2021	2021-08-16	Europe	Switzerland	Viollier AG	Department of Biosystems Science and Engineering, ETH Zürich	Christian Beisel et al
EPI_ISL_4233810	Switzerland/AG-ETHZ-33753716/2021	2021-08-16	Europe	Switzerland	Viollier AG	Department of Biosystems Science and Engineering, ETH Zürich	Christian Beisel et al
EPI_ISL_4233809	Switzerland/AG-ETHZ-33753843/2021	2021-08-16	Europe	Switzerland	Viollier AG	Department of Biosystems Science and Engineering, ETH Zürich	Christian Beisel et al
EPI_ISL_4025333	Switzerland/AG-ETHZ-33754029/2021	2021-08-16	Europe	Switzerland	Viollier AG	Department of Biosystems Science and Engineering, ETH Zürich	Andrea Patrizia Salzmann et al
EPI_ISL_4233828	Switzerland/AG-ETHZ-33754082/2021	2021-08-16	Europe	Switzerland	Viollier AG	Department of Biosystems Science and Engineering, ETH Zürich	Christian Beisel et al
EPI_ISL_4233793	Switzerland/AG-ETHZ-33754697/2021	2021-08-16	Europe	Switzerland	Viollier AG	Department of Biosystems Science and Engineering, ETH Zürich	Christian Beisel et al
EPI_ISL_4233816	Switzerland/AG-ETHZ-33755533/2021	2021-08-16	Europe	Switzerland	Viollier AG	Department of Biosystems Science and Engineering, ETH Zürich	Christian Beisel et al
EPI_ISL_4233797	Switzerland/AG-ETHZ-33755984/2021	2021-08-16	Europe	Switzerland	Viollier AG	Department of Biosystems Science and Engineering, ETH Zürich	Christian Beisel et al
EPI_ISL_4233795	Switzerland/AG-ETHZ-33756360/2021	2021-08-16	Europe	Switzerland	Viollier AG	Department of Biosystems Science and Engineering, ETH Zürich	Christian Beisel et al
EPI_ISL_4233851	Switzerland/AG-ETHZ-33756538/2021	2021-08-16	Europe	Switzerland	Viollier AG	Department of Biosystems Science and Engineering, ETH Zürich	Christian Beisel et al
EPI_ISL_4233804	Switzerland/AG-ETHZ-33756660/2021	2021-08-16	Europe	Switzerland	Viollier AG	Department of Biosystems Science and Engineering, ETH Zürich	Christian Beisel et al
EPI_ISL_4233820	Switzerland/AG-ETHZ-33757271/2021	2021-08-16	Europe	Switzerland	Viollier AG	Department of Biosystems Science and Engineering, ETH Zürich	Christian Beisel et al
EPI_ISL_4236092	Switzerland/AG-ETHZ-33757496/2021	2021-08-16	Europe	Switzerland	Viollier AG	Department of Biosystems Science and Engineering, ETH Zürich	Chaoran Chen et al
EPI_ISL_4236083	Switzerland/AG-ETHZ-33757725/2021	2021-08-16	Europe	Switzerland	Viollier AG	Department of Biosystems Science and Engineering, ETH Zürich	Chaoran Chen et al
EPI_ISL_4233842	Switzerland/AG-ETHZ-33757916/2021	2021-08-16	Europe	Switzerland	Viollier AG	Department of Biosystems Science and Engineering, ETH Zürich	Christian Beisel et al
EPI_ISL_4233826	Switzerland/AG-ETHZ-33758210/2021	2021-08-16	Europe	Switzerland	Viollier AG	Department of Biosystems Science and Engineering, ETH Zürich	Christian Beisel et al
EPI_ISL_4233811	Switzerland/AG-ETHZ-33758737/2021	2021-08-16	Europe	Switzerland	Viollier AG	Department of Biosystems Science and Engineering, ETH Zürich	Christian Beisel et al
EPI_ISL_4233798	Switzerland/AG-ETHZ-33761290/2021	2021-08-16	Europe	Switzerland	Viollier AG	Department of Biosystems Science and Engineering, ETH Zürich	Christian Beisel et al
EPI_ISL_4236080	Switzerland/AG-ETHZ-33762370/2021	2021-08-16	Europe	Switzerland	Viollier AG	Department of Biosystems Science and Engineering, ETH Zürich	Chaoran Chen et al
EPI_ISL_4236069	Switzerland/AG-ETHZ-33762441/2021	2021-08-16	Europe	Switzerland	Viollier AG	Department of Biosystems Science and Engineering, ETH Zürich	Chaoran Chen et al
EPI_ISL_4233839	Switzerland/AG-ETHZ-33762678/2021	2021-08-16	Europe	Switzerland	Viollier AG	Department of Biosystems Science and Engineering, ETH Zürich	Christian Beisel et al
EPI_ISL_4236066	Switzerland/AG-ETHZ-33762897/2021	2021-08-16	Europe	Switzerland	Viollier AG	Department of Biosystems Science and Engineering, ETH Zürich	Chaoran Chen et al
EPI_ISL_4233840	Switzerland/AG-ETHZ-33763439/2021	2021-08-16	Europe	Switzerland	Viollier AG	Department of Biosystems Science and Engineering, ETH Zürich	Christian Beisel et al
EPI_ISL_4236057	Switzerland/AG-ETHZ-33763460/2021	2021-08-16	Europe	Switzerland	Viollier AG	Department of Biosystems Science and Engineering, ETH Zürich	Chaoran Chen et al
EPI_ISL_4236094	Switzerland/AG-ETHZ-33769890/2021	2021-08-17	Europe	Switzerland	Viollier AG	Department of Biosystems Science and Engineering, ETH Zürich	Chaoran Chen et al
EPI_ISL_4233836	Switzerland/AG-ETHZ-33770111/2021	2021-08-17	Europe	Switzerland	Viollier AG	Department of Biosystems Science and Engineering, ETH Zürich	Andrea Patrizia Salzmann et al
EPI_ISL_4236090	Switzerland/AG-ETHZ-33771626/2021	2021-08-17	Europe	Switzerland	Viollier AG	Department of Biosystems Science and Engineering, ETH Zürich	Chaoran Chen et al
EPI_ISL_4025343	Switzerland/AG-ETHZ-33783425/2021	2021-08-18	Europe	Switzerland	Viollier AG	Department of Biosystems Science and Engineering, ETH Zürich	Andrea Patrizia Salzmann et al
EPI_ISL_4025318	Switzerland/AG-ETHZ-33788280/2021	2021-08-18	Europe	Switzerland	Viollier AG	Department of Biosystems Science and Engineering, ETH Zürich	Andrea Patrizia Salzmann et al
EPI_ISL_4486883	Switzerland/AG-ETHZ-33899938/2021	2021-08-28	Europe	Switzerland	Viollier AG	Department of Biosystems Science and Engineering, ETH Zürich	Chaoran Chen et al
EPI_ISL_4486888	Switzerland/AG-ETHZ-33900421/2021	2021-08-28	Europe	Switzerland	Viollier AG	Department of Biosystems Science and Engineering, ETH Zürich	Chaoran Chen et al
EPI_ISL_4486894	Switzerland/AG-ETHZ-33900941/2021	2021-08-28	Europe	Switzerland	Viollier AG	Department of Biosystems Science and Engineering, ETH Zürich	Chaoran Chen et al
EPI_ISL_4486895	Switzerland/AG-ETHZ-33901319/2021	2021-08-28	Europe	Switzerland	Viollier AG	Department of Biosystems Science and Engineering, ETH Zürich	Chaoran Chen et al
EPI_ISL_4486908	Switzerland/AG-ETHZ-33903396/2021	2021-08-28	Europe	Switzerland	Viollier AG	Department of Biosystems Science and Engineering, ETH Zürich	Chaoran Chen et al
EPI_ISL_4486922	Switzerland/AG-ETHZ-33903604/2021	2021-08-28	Europe	Switzerland	Viollier AG	Department of Biosystems Science and Engineering, ETH Zürich	Chaoran Chen et al
EPI_ISL_4486926	Switzerland/AG-ETHZ-33903670/2021	2021-08-28	Europe	Switzerland	Viollier AG	Department of Biosystems Science and Engineering, ETH Zürich	Chaoran Chen et al
EPI_ISL_4486927	Switzerland/AG-ETHZ-33903687/2021	2021-08-28	Europe	Switzerland	Viollier AG	Department of Biosystems Science and Engineering, ETH Zürich	Chaoran Chen et al
EPI_ISL_4486929	Switzerland/AG-ETHZ-33903705/2021	2021-08-28	Europe	Switzerland	Viollier AG	Department of Biosystems Science and Engineering, ETH Zürich	Chaoran Chen et al
EPI_ISL_4486932	Switzerland/AG-ETHZ-33903733/2021	2021-08-28	Europe	Switzerland	Viollier AG	Department of Biosystems Science and Engineering, ETH Zürich	Chaoran Chen et al
EPI_ISL_4486871	Switzerland/AG-ETHZ-33903839/2021	2021-08-28	Europe	Switzerland	Viollier AG	Department of Biosystems Science and Engineering, ETH Zürich	Chaoran Chen et al
EPI_ISL_4486940	Switzerland/AG-ETHZ-33903870/2021	2021-08-28	Europe	Switzerland	Viollier AG	Department of Biosystems Science and Engineering, ETH Zürich	Chaoran Chen et al
EPI_ISL_4486938	Switzerland/AG-ETHZ-33903923/2021	2021-08-28	Europe	Switzerland	Viollier AG	Department of Biosystems Science and Engineering, ETH Zürich	Chaoran Chen et al
EPI_ISL_4486882	Switzerland/AG-ETHZ-33903978/2021	2021-08-28	Europe	Switzerland	Viollier AG	Department of Biosystems Science and Engineering, ETH Zürich	Chaoran Chen et al
EPI_ISL_4486887	Switzerland/AG-ETHZ-33904062/2021	2021-08-28	Europe	Switzerland	Viollier AG	Department of Biosystems Science and Engineering, ETH Zürich	Chaoran Chen et al
EPI_ISL_4486917	Switzerland/AG-ETHZ-33904142/2021	2021-08-28	Europe	Switzerland	Viollier AG	Department of Biosystems Science and Engineering, ETH Zürich	Chaoran Chen et al
EPI_ISL_4486897	Switzerland/AG-ETHZ-33904200/2021	2021-08-28	Europe	Switzerland	Viollier AG	Department of Biosystems Science and Engineering, ETH Zürich	Chaoran Chen et al
EPI_ISL_4486912	Switzerland/AG-ETHZ-33904399/2021	2021-08-28	Europe	Switzerland	Viollier AG	Department of Biosystems Science and Engineering, ETH Zürich	Chaoran Chen et al
EPI_ISL_4486919	Switzerland/AG-ETHZ-33904542/2021	2021-08-28	Europe	Switzerland	Viollier AG	Department of Biosystems Science and Engineering, ETH Zürich	Chaoran Chen et al
EPI_ISL_4486921	Switzerland/AG-ETHZ-33904557/2021	2021-08-28	Europe	Switzerland	Viollier AG	Department of Biosystems Science and Engineering, ETH Zürich	Chaoran Chen et al
EPI_ISL_4486986	Switzerland/AG-ETHZ-33904564/2021	2021-08-28	Europe	Switzerland	Viollier AG	Department of Biosystems Science and Engineering, ETH Zürich	Chaoran Chen et al
EPI_ISL_4486880	Switzerland/AG-ETHZ-33904876/2021	2021-08-28	Europe	Switzerland	Viollier AG	Department of Biosystems Science and Engineering, ETH Zürich	Chaoran Chen et al
EPI_ISL_4486864	Switzerland/AG-ETHZ-33905180/2021	2021-08-28	Europe	Switzerland	Viollier AG	Department of Biosystems Science and Engineering, ETH Zürich	Chaoran Chen et al
EPI_ISL_4486876	Switzerland/AG-ETHZ-33905295/2021	2021-08-28	Europe	Switzerland	Viollier AG	Department of Biosystems Science and Engineering, ETH Zürich	Chaoran Chen et al
EPI_ISL_4486877	Switzerland/AG-ETHZ-33905337/2021	2021-08-28	Europe	Switzerland	Viollier AG	Department of Biosystems Science and Engineering, ETH Zürich	Chaoran Chen et al
EPI_ISL_4486879	Switzerland/AG-ETHZ-33905340/2021	2021-08-28	Europe	Switzerland	Viollier AG	Department of Biosystems Science and Engineering, ETH Zürich	Chaoran Chen et al
EPI_ISL_4486979	Switzerland/AG-ETHZ-33906598/2021	2021-08-29	Europe	Switzerland	Viollier AG	Department of Biosystems Science and Engineering, ETH Zürich	Chaoran Chen et al
EPI_ISL_4486872	Switzerland/AG-ETHZ-33906660/2021	2021-08-29	Europe	Switzerland	Viollier AG	Department of Biosystems Science and Engineering, ETH Zürich	Chaoran Chen et al
EPI_ISL_4486943	Switzerland/AG-ETHZ-33906778/2021	2021-08-29	Europe	Switzerland	Viollier AG	Department of Biosystems Science and Engineering, ETH Zürich	Chaoran Chen et al
EPI_ISL_4486955	Switzerland/AG-ETHZ-33906880/2021	2021-08-29	Europe	Switzerland	Viollier AG	Department of Biosystems Science and Engineering, ETH Zürich	Chaoran Chen et al
EPI_ISL_4411637	Switzerland/AG-ETHZ-33906933/2021	2021-08-29	Europe	Switzerland	Viollier AG	Department of Biosystems Science and Engineering, ETH Zürich	Christian Beisel et al
EPI_ISL_4486973	Switzerland/AG-ETHZ-33906941/2021	2021-08-29	Europe	Switzerland	Viollier AG	Department of Biosystems Science and Engineering, ETH Zürich	Chaoran Chen et al
EPI_ISL_4486924	Switzerland/AG-ETHZ-33907125/2021	2021-08-29	Europe	Switzerland	Viollier AG	Department of Biosystems Science and Engineering, ETH Zürich	Chaoran Chen et al
EPI_ISL_4486914	Switzerland/AG-ETHZ-33907191/2021	2021-08-29	Europe	Switzerland	Viollier AG	Department of Biosystems Science and Engineering, ETH Zürich	Chaoran Chen et al
EPI_ISL_4411580	Switzerland/AG-ETHZ-33907206/2021	2021-08-29	Europe	Switzerland	Viollier AG	Department of Biosystems Science and Engineering, ETH Zürich	Christian Beisel et al
EPI_ISL_4486945	Switzerland/AG-ETHZ-33907269/2021	2021-08-29	Europe	Switzerland	Viollier AG	Department of Biosystems Science and Engineering, ETH Zürich	Chaoran Chen et al
EPI_ISL_4486941	Switzerland/AG-ETHZ-33907394/2021	2021-08-29	Europe	Switzerland	Viollier AG	Department of Biosystems Science and Engineering, ETH Zürich	Chaoran Chen et al
EPI_ISL_4411633	Switzerland/AG-ETHZ-33907471/2021	2021-08-29	Europe	Switzerland	Viollier AG	Department of Biosystems Science and Engineering, ETH Zürich	Christian Beisel et al
EPI_ISL_4411573	Switzerland/AG-ETHZ-33907502/2021	2021-08-29	Europe	Switzerland	Viollier AG	Department of Biosystems Science and Engineering, ETH Zürich	Christian Beisel et al
EPI_ISL_4486972	Switzerland/AG-ETHZ-33907724/2021	2021-08-29	Europe	Switzerland	Viollier AG	Department of Biosystems Science and Engineering, ETH Zürich	Chaoran Chen et al
EPI_ISL_4486930	Switzerland/AG-ETHZ-33907725/2021	2021-08-29	Europe	Switzerland	Viollier AG	Department of Biosystems Science and Engineering, ETH Zürich	Chaoran Chen et al
EPI_ISL_4411577	Switzerland/AG-ETHZ-33909124/2021	2021-08-30	Europe	Switzerland	Viollier AG	Department of Biosystems Science and Engineering, ETH Zürich	Christian Beisel et al
EPI_ISL_4486953	Switzerland/AG-ETHZ-33910176/2021	2021-08-30	Europe	Switzerland	Viollier AG	Department of Biosystems Science and Engineering, ETH Zürich	Chaoran Chen et al
EPI_ISL_4486948	Switzerland/AG-ETHZ-33911255/2021	2021-08-30	Europe	Switzerland	Viollier AG	Department of Biosystems Science and Engineering, ETH Zürich	Chaoran Chen et al
EPI_ISL_4486892	Switzerland/AG-ETHZ-33911609/2021	2021-08-30	Europe	Switzerland	Viollier AG	Department of Biosystems Science and Engineering, ETH Zürich	Chaoran Chen et al
EPI_ISL_4411589	Switzerland/AG-ETHZ-33911764/2021	2021-08-30	Europe	Switzerland	Viollier AG	Department of Biosystems Science and Engineering, ETH Zürich	Christian Beisel et al
EPI_ISL_4486966	Switzerland/AG-ETHZ-33911782/2021	2021-08-30	Europe	Switzerland	Viollier AG	Department of Biosystems Science and Engineering, ETH Zürich	Chaoran Chen et al
EPI_ISL_4411645	Switzerland/AG-ETHZ-33912556/2021	2021-08-30	Europe	Switzerland	Viollier AG	Department of Biosystems Science and Engineering, ETH Zürich	Christian Beisel et al
EPI_ISL_4486963	Switzerland/AG-ETHZ-33912595/2021	2021-08-30	Europe	Switzerland	Viollier AG	Department of Biosystems Science and Engineering, ETH Zürich	Chaoran Chen et al
EPI_ISL_4411584	Switzerland/AG-ETHZ-33912630/2021	2021-08-30	Europe	Switzerland	Viollier AG	Department of Biosystems Science and Engineering, ETH Zürich	Christian Beisel et al
EPI_ISL_4486969	Switzerland/AG-ETHZ-33913079/2021	2021-08-30	Europe	Switzerland	Viollier AG	Department of Biosystems Science and Engineering, ETH Zürich	Chaoran Chen et al
EPI_ISL_4411566	Switzerland/AG-ETHZ-33913126/2021	2021-08-30	Europe	Switzerland	Viollier AG	Department of Biosystems Science and Engineering, ETH Zürich	Christian Beisel et al
EPI_ISL_4486915	Switzerland/AG-ETHZ-33913335/2021	2021-08-30	Europe	Switzerland	Viollier AG	Department of Biosystems Science and Engineering, ETH Zürich	Chaoran Chen et al
EPI_ISL_4411596	Switzerland/AG-ETHZ-33913958/2021	2021-08-30	Europe	Switzerland	Viollier AG	Department of Biosystems Science and Engineering, ETH Zürich	Christian Beisel et al
EPI_ISL_4411630	Switzerland/AG-ETHZ-33914088/2021	2021-08-30	Europe	Switzerland	Viollier AG	Department of Biosystems Science and Engineering, ETH Zürich	Christian Beisel et al
EPI_ISL_4411613	Switzerland/AG-ETHZ-33914517/2021	2021-08-30	Europe	Switzerland	Viollier AG	Department of Biosystems Science and Engineering, ETH Zürich	Christian Beisel et al
EPI_ISL_4486960	Switzerland/AG-ETHZ-33914580/2021	2021-08-30	Europe	Switzerland	Viollier AG	Department of Biosystems Science and Engineering, ETH Zürich	Chaoran Chen et al
EPI_ISL_4411675	Switzerland/AG-ETHZ-33915245/2021	2021-08-30	Europe	Switzerland	Viollier AG	Department of Biosystems Science and Engineering, ETH Zürich	Christian Beisel et al
EPI_ISL_4411592	Switzerland/AG-ETHZ-33915403/2021	2021-08-30	Europe	Switzerland	Viollier AG	Department of Biosystems Science and Engineering, ETH Zürich	Christian Beisel et al
EPI_ISL_4486910	Switzerland/AG-ETHZ-33915621/2021	2021-08-30	Europe	Switzerland	Viollier AG	Department of Biosystems Science and Engineering, ETH Zürich	Chaoran Chen et al
EPI_ISL_4411625	Switzerland/AG-ETHZ-33915651/2021	2021-08-30	Europe	Switzerland	Viollier AG	Department of Biosystems Science and Engineering, ETH Zürich	Christian Beisel et al
EPI_ISL_4411654	Switzerland/AG-ETHZ-33915917/2021	2021-08-30	Europe	Switzerland	Viollier AG	Department of Biosystems Science and Engineering, ETH Zürich	Christian Beisel et al
EPI_ISL_4411628	Switzerland/AG-ETHZ-33916050/2021	2021-08-30	Europe	Switzerland	Viollier AG	Department of Biosystems Science and Engineering, ETH Zürich	Christian Beisel et al
EPI_ISL_4411640	Switzerland/AG-ETHZ-33916794/2021	2021-08-30	Europe	Switzerland	Viollier AG	Department of Biosystems Science and Engineering, ETH Zürich	Christian Beisel et al
EPI_ISL_4411651	Switzerland/AG-ETHZ-33916868/2021	2021-08-30	Europe	Switzerland	Viollier AG	Department of Biosystems Science and Engineering, ETH Zürich	Christian Beisel et al
EPI_ISL_4411634	Switzerland/AG-ETHZ-33917437/2021	2021-08-30	Europe	Switzerland	Viollier AG	Department of Biosystems Science and Engineering, ETH Zürich	Christian Beisel et al
EPI_ISL_4486983	Switzerland/AG-ETHZ-33917660/2021	2021-08-30	Europe	Switzerland	Viollier AG	Department of Biosystems Science and Engineering, ETH Zürich	Chaoran Chen et al
EPI_ISL_4411563	Switzerland/AG-ETHZ-33918621/2021	2021-08-30	Europe	Switzerland	Viollier AG	Department of Biosystems Science and Engineering, ETH Zürich	Christian Beisel et al
EPI_ISL_4411674	Switzerland/AG-ETHZ-33918650/2021	2021-08-30	Europe	Switzerland	Viollier AG	Department of Biosystems Science and Engineering, ETH Zürich	Christian Beisel et al
EPI_ISL_4411671	Switzerland/AG-ETHZ-33918651/2021	2021-08-30	Europe	Switzerland	Viollier AG	Department of Biosystems Science and Engineering, ETH Zürich	Christian Beisel et al
EPI_ISL_4486866	Switzerland/AG-ETHZ-33918674/2021	2021-08-30	Europe	Switzerland	Viollier AG	Department of Biosystems Science and Engineering, ETH Zürich	Chaoran Chen et al
EPI_ISL_4411672	Switzerland/AG-ETHZ-33919397/2021	2021-08-30	Europe	Switzerland	Viollier AG	Department of Biosystems Science and Engineering, ETH Zürich	Christian Beisel et al
EPI_ISL_4486937	Switzerland/AG-ETHZ-33920121/2021	2021-08-30	Europe	Switzerland	Viollier AG	Department of Biosystems Science and Engineering, ETH Zürich	Chaoran Chen et al
EPI_ISL_4411642	Switzerland/AG-ETHZ-33920934/2021	2021-08-30	Europe	Switzerland	Viollier AG	Department of Biosystems Science and Engineering, ETH Zürich	Christian Beisel et al
EPI_ISL_4411658	Switzerland/AG-ETHZ-33921092/2021	2021-08-30	Europe	Switzerland	Viollier AG	Department of Biosystems Science and Engineering, ETH Zürich	Christian Beisel et al
EPI_ISL_4411679	Switzerland/AG-ETHZ-33921139/2021	2021-08-30	Europe	Switzerland	Viollier AG	Department of Biosystems Science and Engineering, ETH Zürich	Christian Beisel et al
EPI_ISL_4486907	Switzerland/AG-ETHZ-33921220/2021	2021-08-30	Europe	Switzerland	Viollier AG	Department of Biosystems Science and Engineering, ETH Zürich	Chaoran Chen et al
EPI_ISL_4486903	Switzerland/AG-ETHZ-33924136/2021	2021-08-30	Europe	Switzerland	Viollier AG	Department of Biosystems Science and Engineering, ETH Zürich	Chaoran Chen et al
EPI_ISL_4486905	Switzerland/AG-ETHZ-33924139/2021	2021-08-30	Europe	Switzerland	Viollier AG	Department of Biosystems Science and Engineering, ETH Zürich	Chaoran Chen et al
EPI_ISL_4411558	Switzerland/AG-ETHZ-33930594/2021	2021-08-31	Europe	Switzerland	Viollier AG	Department of Biosystems Science and Engineering, ETH Zürich	Christian Beisel et al
EPI_ISL_4411668	Switzerland/AG-ETHZ-33934218/2021	2021-08-31	Europe	Switzerland	Viollier AG	Department of Biosystems Science and Engineering, ETH Zürich	Christian Beisel et al
EPI_ISL_4411602	Switzerland/AG-ETHZ-33941713/2021	2021-08-31	Europe	Switzerland	Viollier AG	Department of Biosystems Science and Engineering, ETH Zürich	Christian Beisel et al
EPI_ISL_4588141	Switzerland/AG-ETHZ-33980502/2021	2021-09-03	Europe	Switzerland	Viollier AG	Department of Biosystems Science and Engineering, ETH Zürich	Chaoran Chen et al
EPI_ISL_4580231	Switzerland/AG-ETHZ-33984566/2021	2021-09-04	Europe	Switzerland	Viollier AG	Department of Biosystems Science and Engineering, ETH Zürich	Chaoran Chen et al
EPI_ISL_4580220	Switzerland/AG-ETHZ-33987368/2021	2021-09-04	Europe	Switzerland	Viollier AG	Department of Biosystems Science and Engineering, ETH Zürich	Chaoran Chen et al
EPI_ISL_4580394	Switzerland/AG-ETHZ-33987792/2021	2021-09-04	Europe	Switzerland	Viollier AG	Department of Biosystems Science and Engineering, ETH Zürich	Chaoran Chen et al
EPI_ISL_4580411	Switzerland/AG-ETHZ-33987807/2021	2021-09-04	Europe	Switzerland	Viollier AG	Department of Biosystems Science and Engineering, ETH Zürich	Chaoran Chen et al
EPI_ISL_4580210	Switzerland/AG-ETHZ-33987926/2021	2021-09-04	Europe	Switzerland	Viollier AG	Department of Biosystems Science and Engineering, ETH Zürich	Chaoran Chen et al
EPI_ISL_4580298	Switzerland/AG-ETHZ-33988039/2021	2021-09-04	Europe	Switzerland	Viollier AG	Department of Biosystems Science and Engineering, ETH Zürich	Chaoran Chen et al
EPI_ISL_4580247	Switzerland/AG-ETHZ-33988208/2021	2021-09-04	Europe	Switzerland	Viollier AG	Department of Biosystems Science and Engineering, ETH Zürich	Chaoran Chen et al
EPI_ISL_4580181	Switzerland/AG-ETHZ-33988252/2021	2021-09-04	Europe	Switzerland	Viollier AG	Department of Biosystems Science and Engineering, ETH Zürich	Chaoran Chen et al
EPI_ISL_4580161	Switzerland/AG-ETHZ-33988314/2021	2021-09-04	Europe	Switzerland	Viollier AG	Department of Biosystems Science and Engineering, ETH Zürich	Chaoran Chen et al
EPI_ISL_4580304	Switzerland/AG-ETHZ-33988386/2021	2021-09-04	Europe	Switzerland	Viollier AG	Department of Biosystems Science and Engineering, ETH Zürich	Chaoran Chen et al
EPI_ISL_4580563	Switzerland/AG-ETHZ-33988392/2021	2021-09-04	Europe	Switzerland	Viollier AG	Department of Biosystems Science and Engineering, ETH Zürich	Chaoran Chen et al
EPI_ISL_4631095	Switzerland/AG-ETHZ-33988470/2021	2021-09-06	Europe	Switzerland	Viollier AG	Department of Biosystems Science and Engineering, ETH Zürich	Christian Beisel et al
EPI_ISL_4631147	Switzerland/AG-ETHZ-33988477/2021	2021-09-06	Europe	Switzerland	Viollier AG	Department of Biosystems Science and Engineering, ETH Zürich	Christian Beisel et al
EPI_ISL_4580269	Switzerland/AG-ETHZ-33988699/2021	2021-09-04	Europe	Switzerland	Viollier AG	Department of Biosystems Science and Engineering, ETH Zürich	Chaoran Chen et al
EPI_ISL_4580408	Switzerland/AG-ETHZ-33988741/2021	2021-09-04	Europe	Switzerland	Viollier AG	Department of Biosystems Science and Engineering, ETH Zürich	Chaoran Chen et al
EPI_ISL_4580362	Switzerland/AG-ETHZ-33988835/2021	2021-09-04	Europe	Switzerland	Viollier AG	Department of Biosystems Science and Engineering, ETH Zürich	Chaoran Chen et al
EPI_ISL_4631105	Switzerland/AG-ETHZ-33990054/2021	2021-09-05	Europe	Switzerland	Viollier AG	Department of Biosystems Science and Engineering, ETH Zürich	Christian Beisel et al
EPI_ISL_4580369	Switzerland/AG-ETHZ-33990204/2021	2021-09-05	Europe	Switzerland	Viollier AG	Department of Biosystems Science and Engineering, ETH Zürich	Chaoran Chen et al
EPI_ISL_4588183	Switzerland/AG-ETHZ-33990254/2021	2021-09-05	Europe	Switzerland	Viollier AG	Department of Biosystems Science and Engineering, ETH Zürich	Chaoran Chen et al
EPI_ISL_4631100	Switzerland/AG-ETHZ-33990350/2021	2021-09-05	Europe	Switzerland	Viollier AG	Department of Biosystems Science and Engineering, ETH Zürich	Christian Beisel et al
EPI_ISL_4631137	Switzerland/AG-ETHZ-33990407/2021	2021-09-05	Europe	Switzerland	Viollier AG	Department of Biosystems Science and Engineering, ETH Zürich	Christian Beisel et al
EPI_ISL_4631073	Switzerland/AG-ETHZ-33990645/2021	2021-09-05	Europe	Switzerland	Viollier AG	Department of Biosystems Science and Engineering, ETH Zürich	Christian Beisel et al
EPI_ISL_4580275	Switzerland/AG-ETHZ-33990663/2021	2021-09-05	Europe	Switzerland	Viollier AG	Department of Biosystems Science and Engineering, ETH Zürich	Chaoran Chen et al
EPI_ISL_4588163	Switzerland/AG-ETHZ-33990673/2021	2021-09-05	Europe	Switzerland	Viollier AG	Department of Biosystems Science and Engineering, ETH Zürich	Chaoran Chen et al
EPI_ISL_4631110	Switzerland/AG-ETHZ-33990888/2021	2021-09-05	Europe	Switzerland	Viollier AG	Department of Biosystems Science and Engineering, ETH Zürich	Christian Beisel et al
EPI_ISL_4631135	Switzerland/AG-ETHZ-33990903/2021	2021-09-05	Europe	Switzerland	Viollier AG	Department of Biosystems Science and Engineering, ETH Zürich	Christian Beisel et al
EPI_ISL_4631006	Switzerland/AG-ETHZ-33990927/2021	2021-09-05	Europe	Switzerland	Viollier AG	Department of Biosystems Science and Engineering, ETH Zürich	Christian Beisel et al
EPI_ISL_4411646	Switzerland/AG-ETHZ-33992398/2021	2021-09-06	Europe	Switzerland	Viollier AG	Department of Biosystems Science and Engineering, ETH Zürich	Christian Beisel et al
EPI_ISL_4580203	Switzerland/AG-ETHZ-33995474/2021	2021-09-06	Europe	Switzerland	Viollier AG	Department of Biosystems Science and Engineering, ETH Zürich	Chaoran Chen et al
EPI_ISL_4580312	Switzerland/AG-ETHZ-33995836/2021	2021-09-06	Europe	Switzerland	Viollier AG	Department of Biosystems Science and Engineering, ETH Zürich	Chaoran Chen et al
EPI_ISL_4580484	Switzerland/AG-ETHZ-33996012/2021	2021-09-06	Europe	Switzerland	Viollier AG	Department of Biosystems Science and Engineering, ETH Zürich	Chaoran Chen et al
EPI_ISL_4580489	Switzerland/AG-ETHZ-33996657/2021	2021-09-06	Europe	Switzerland	Viollier AG	Department of Biosystems Science and Engineering, ETH Zürich	Chaoran Chen et al
EPI_ISL_4631026	Switzerland/AG-ETHZ-33996698/2021	2021-09-06	Europe	Switzerland	Viollier AG	Department of Biosystems Science and Engineering, ETH Zürich	Christian Beisel et al
EPI_ISL_4580265	Switzerland/AG-ETHZ-33996842/2021	2021-09-06	Europe	Switzerland	Viollier AG	Department of Biosystems Science and Engineering, ETH Zürich	Chaoran Chen et al
EPI_ISL_4580469	Switzerland/AG-ETHZ-33997666/2021	2021-09-06	Europe	Switzerland	Viollier AG	Department of Biosystems Science and Engineering, ETH Zürich	Chaoran Chen et al
EPI_ISL_4588199	Switzerland/AG-ETHZ-33998228/2021	2021-09-06	Europe	Switzerland	Viollier AG	Department of Biosystems Science and Engineering, ETH Zürich	Chaoran Chen et al
EPI_ISL_4580433	Switzerland/AG-ETHZ-33998446/2021	2021-09-06	Europe	Switzerland	Viollier AG	Department of Biosystems Science and Engineering, ETH Zürich	Chaoran Chen et al
EPI_ISL_4580386	Switzerland/AG-ETHZ-33998766/2021	2021-09-06	Europe	Switzerland	Viollier AG	Department of Biosystems Science and Engineering, ETH Zürich	Chaoran Chen et al
EPI_ISL_4580188	Switzerland/AG-ETHZ-33999097/2021	2021-09-06	Europe	Switzerland	Viollier AG	Department of Biosystems Science and Engineering, ETH Zürich	Chaoran Chen et al
EPI_ISL_4631151	Switzerland/AG-ETHZ-33999205/2021	2021-09-06	Europe	Switzerland	Viollier AG	Department of Biosystems Science and Engineering, ETH Zürich	Christian Beisel et al
EPI_ISL_4631091	Switzerland/AG-ETHZ-33999263/2021	2021-09-06	Europe	Switzerland	Viollier AG	Department of Biosystems Science and Engineering, ETH Zürich	Christian Beisel et al
EPI_ISL_4580255	Switzerland/AG-ETHZ-33999364/2021	2021-09-06	Europe	Switzerland	Viollier AG	Department of Biosystems Science and Engineering, ETH Zürich	Chaoran Chen et al
EPI_ISL_4631144	Switzerland/AG-ETHZ-33999566/2021	2021-09-06	Europe	Switzerland	Viollier AG	Department of Biosystems Science and Engineering, ETH Zürich	Christian Beisel et al
EPI_ISL_4580173	Switzerland/AG-ETHZ-33999655/2021	2021-09-06	Europe	Switzerland	Viollier AG	Department of Biosystems Science and Engineering, ETH Zürich	Chaoran Chen et al
EPI_ISL_4631025	Switzerland/AG-ETHZ-34000187/2021	2021-09-06	Europe	Switzerland	Viollier AG	Department of Biosystems Science and Engineering, ETH Zürich	Christian Beisel et al
EPI_ISL_4631118	Switzerland/AG-ETHZ-34000669/2021	2021-09-06	Europe	Switzerland	Viollier AG	Department of Biosystems Science and Engineering, ETH Zürich	Christian Beisel et al
EPI_ISL_4580379	Switzerland/AG-ETHZ-34001273/2021	2021-09-06	Europe	Switzerland	Viollier AG	Department of Biosystems Science and Engineering, ETH Zürich	Chaoran Chen et al
EPI_ISL_4631117	Switzerland/AG-ETHZ-34001531/2021	2021-09-06	Europe	Switzerland	Viollier AG	Department of Biosystems Science and Engineering, ETH Zürich	Christian Beisel et al
EPI_ISL_4580496	Switzerland/AG-ETHZ-34001666/2021	2021-09-06	Europe	Switzerland	Viollier AG	Department of Biosystems Science and Engineering, ETH Zürich	Chaoran Chen et al
EPI_ISL_4580524	Switzerland/AG-ETHZ-34001724/2021	2021-09-06	Europe	Switzerland	Viollier AG	Department of Biosystems Science and Engineering, ETH Zürich	Chaoran Chen et al
EPI_ISL_4631036	Switzerland/AG-ETHZ-34001851/2021	2021-09-06	Europe	Switzerland	Viollier AG	Department of Biosystems Science and Engineering, ETH Zürich	Christian Beisel et al
EPI_ISL_4631160	Switzerland/AG-ETHZ-34002153/2021	2021-09-06	Europe	Switzerland	Viollier AG	Department of Biosystems Science and Engineering, ETH Zürich	Christian Beisel et al
EPI_ISL_4631090	Switzerland/AG-ETHZ-34002350/2021	2021-09-06	Europe	Switzerland	Viollier AG	Department of Biosystems Science and Engineering, ETH Zürich	Christian Beisel et al
EPI_ISL_4580567	Switzerland/AG-ETHZ-34002433/2021	2021-09-06	Europe	Switzerland	Viollier AG	Department of Biosystems Science and Engineering, ETH Zürich	Chaoran Chen et al
EPI_ISL_4631044	Switzerland/AG-ETHZ-34002437/2021	2021-09-06	Europe	Switzerland	Viollier AG	Department of Biosystems Science and Engineering, ETH Zürich	Christian Beisel et al
EPI_ISL_4631047	Switzerland/AG-ETHZ-34002871/2021	2021-09-06	Europe	Switzerland	Viollier AG	Department of Biosystems Science and Engineering, ETH Zürich	Christian Beisel et al
EPI_ISL_4580572	Switzerland/AG-ETHZ-34003486/2021	2021-09-06	Europe	Switzerland	Viollier AG	Department of Biosystems Science and Engineering, ETH Zürich	Chaoran Chen et al
EPI_ISL_4580478	Switzerland/AG-ETHZ-34003497/2021	2021-09-07	Europe	Switzerland	Viollier AG	Department of Biosystems Science and Engineering, ETH Zürich	Chaoran Chen et al
EPI_ISL_4580426	Switzerland/AG-ETHZ-34004134/2021	2021-09-06	Europe	Switzerland	Viollier AG	Department of Biosystems Science and Engineering, ETH Zürich	Chaoran Chen et al
EPI_ISL_4631123	Switzerland/AG-ETHZ-34004186/2021	2021-09-06	Europe	Switzerland	Viollier AG	Department of Biosystems Science and Engineering, ETH Zürich	Christian Beisel et al
EPI_ISL_4631031	Switzerland/AG-ETHZ-34004450/2021	2021-09-06	Europe	Switzerland	Viollier AG	Department of Biosystems Science and Engineering, ETH Zürich	Christian Beisel et al
EPI_ISL_4580284	Switzerland/AG-ETHZ-34005119/2021	2021-09-06	Europe	Switzerland	Viollier AG	Department of Biosystems Science and Engineering, ETH Zürich	Chaoran Chen et al
EPI_ISL_4411550	Switzerland/AG-ETHZ-34005165/2021	2021-09-06	Europe	Switzerland	Viollier AG	Department of Biosystems Science and Engineering, ETH Zürich	Christian Beisel et al
EPI_ISL_4631018	Switzerland/AG-ETHZ-34005320/2021	2021-09-06	Europe	Switzerland	Viollier AG	Department of Biosystems Science and Engineering, ETH Zürich	Christian Beisel et al
EPI_ISL_4631009	Switzerland/AG-ETHZ-34005459/2021	2021-09-06	Europe	Switzerland	Viollier AG	Department of Biosystems Science and Engineering, ETH Zürich	Christian Beisel et al
EPI_ISL_4580553	Switzerland/AG-ETHZ-34006179/2021	2021-09-07	Europe	Switzerland	Viollier AG	Department of Biosystems Science and Engineering, ETH Zürich	Chaoran Chen et al
EPI_ISL_4631128	Switzerland/AG-ETHZ-34006570/2021	2021-09-06	Europe	Switzerland	Viollier AG	Department of Biosystems Science and Engineering, ETH Zürich	Christian Beisel et al
EPI_ISL_4631159	Switzerland/AG-ETHZ-34006699/2021	2021-09-06	Europe	Switzerland	Viollier AG	Department of Biosystems Science and Engineering, ETH Zürich	Christian Beisel et al
EPI_ISL_1496320	Switzerland/AG-ETHZ-340075/2020	2020-10-24	Europe	Switzerland	Viollier AG	Department of Biosystems Science and Engineering, ETH Zürich	Christian Beisel et al
EPI_ISL_1496328	Switzerland/AG-ETHZ-340081/2020	2020-10-26	Europe	Switzerland	Viollier AG	Department of Biosystems Science and Engineering, ETH Zürich	Christian Beisel et al
EPI_ISL_4631065	Switzerland/AG-ETHZ-34008449/2021	2021-09-06	Europe	Switzerland	Viollier AG	Department of Biosystems Science and Engineering, ETH Zürich	Christian Beisel et al
EPI_ISL_1129384	Switzerland/AG-ETHZ-340090/2020	2020-10-26	Europe	Switzerland	Viollier AG	Department of Biosystems Science and Engineering, ETH Zürich	Christian Beisel et al
EPI_ISL_721703	Switzerland/AG-ETHZ-340116/2020	2020-10-26	Europe	Switzerland	Viollier AG	Department of Biosystems Science and Engineering, ETH Zürich	Christian Beisel et al
EPI_ISL_4580319	Switzerland/AG-ETHZ-34012750/2021	2021-09-07	Europe	Switzerland	Viollier AG	Department of Biosystems Science and Engineering, ETH Zürich	Chaoran Chen et al
EPI_ISL_4580237	Switzerland/AG-ETHZ-34012908/2021	2021-09-07	Europe	Switzerland	Viollier AG	Department of Biosystems Science and Engineering, ETH Zürich	Chaoran Chen et al
EPI_ISL_4580352	Switzerland/AG-ETHZ-34012985/2021	2021-09-07	Europe	Switzerland	Viollier AG	Department of Biosystems Science and Engineering, ETH Zürich	Chaoran Chen et al
EPI_ISL_721704	Switzerland/AG-ETHZ-340132/2020	2020-10-27	Europe	Switzerland	Viollier AG	Department of Biosystems Science and Engineering, ETH Zürich	Christian Beisel et al
EPI_ISL_4631079	Switzerland/AG-ETHZ-34013348/2021	2021-09-07	Europe	Switzerland	Viollier AG	Department of Biosystems Science and Engineering, ETH Zürich	Christian Beisel et al
EPI_ISL_721705	Switzerland/AG-ETHZ-340135/2020	2020-10-27	Europe	Switzerland	Viollier AG	Department of Biosystems Science and Engineering, ETH Zürich	Christian Beisel et al
EPI_ISL_721706	Switzerland/AG-ETHZ-340137/2020	2020-10-27	Europe	Switzerland	Viollier AG	Department of Biosystems Science and Engineering, ETH Zürich	Christian Beisel et al
EPI_ISL_721707	Switzerland/AG-ETHZ-340138/2020	2020-10-27	Europe	Switzerland	Viollier AG	Department of Biosystems Science and Engineering, ETH Zürich	Christian Beisel et al
EPI_ISL_721708	Switzerland/AG-ETHZ-340139/2020	2020-10-27	Europe	Switzerland	Viollier AG	Department of Biosystems Science and Engineering, ETH Zürich	Christian Beisel et al
EPI_ISL_721680	Switzerland/AG-ETHZ-340141/2020	2020-10-27	Europe	Switzerland	Viollier AG	Department of Biosystems Science and Engineering, ETH Zürich	Christian Beisel et al
EPI_ISL_721709	Switzerland/AG-ETHZ-340143/2020	2020-10-27	Europe	Switzerland	Viollier AG	Department of Biosystems Science and Engineering, ETH Zürich	Christian Beisel et al
EPI_ISL_4631067	Switzerland/AG-ETHZ-34014656/2021	2021-09-07	Europe	Switzerland	Viollier AG	Department of Biosystems Science and Engineering, ETH Zürich	Christian Beisel et al
EPI_ISL_4631083	Switzerland/AG-ETHZ-34014663/2021	2021-09-07	Europe	Switzerland	Viollier AG	Department of Biosystems Science and Engineering, ETH Zürich	Christian Beisel et al
EPI_ISL_721697	Switzerland/AG-ETHZ-340148/2020	2020-10-27	Europe	Switzerland	Viollier AG	Department of Biosystems Science and Engineering, ETH Zürich	Christian Beisel et al
EPI_ISL_721710	Switzerland/AG-ETHZ-340149/2020	2020-10-27	Europe	Switzerland	Viollier AG	Department of Biosystems Science and Engineering, ETH Zürich	Christian Beisel et al
EPI_ISL_4580197	Switzerland/AG-ETHZ-34016011/2021	2021-09-07	Europe	Switzerland	Viollier AG	Department of Biosystems Science and Engineering, ETH Zürich	Chaoran Chen et al
EPI_ISL_4580513	Switzerland/AG-ETHZ-34016015/2021	2021-09-07	Europe	Switzerland	Viollier AG	Department of Biosystems Science and Engineering, ETH Zürich	Chaoran Chen et al
EPI_ISL_4588192	Switzerland/AG-ETHZ-34017164/2021	2021-09-07	Europe	Switzerland	Viollier AG	Department of Biosystems Science and Engineering, ETH Zürich	Chaoran Chen et al
EPI_ISL_4411656	Switzerland/AG-ETHZ-34024697/2021	2021-09-07	Europe	Switzerland	Viollier AG	Department of Biosystems Science and Engineering, ETH Zürich	Christian Beisel et al
EPI_ISL_4411552	Switzerland/AG-ETHZ-34033386/2021	2021-09-08	Europe	Switzerland	Viollier AG	Department of Biosystems Science and Engineering, ETH Zürich	Christian Beisel et al
EPI_ISL_4580560	Switzerland/AG-ETHZ-34046919/2021	2021-09-09	Europe	Switzerland	Viollier AG	Department of Biosystems Science and Engineering, ETH Zürich	Chaoran Chen et al
EPI_ISL_4904067	Switzerland/AG-ETHZ-34050141/2021	2021-09-09	Europe	Switzerland	Viollier AG	Department of Biosystems Science and Engineering, ETH Zürich	Chaoran Chen et al
EPI_ISL_4580416	Switzerland/AG-ETHZ-34052868/2021	2021-09-09	Europe	Switzerland	Viollier AG	Department of Biosystems Science and Engineering, ETH Zürich	Chaoran Chen et al
EPI_ISL_4411617	Switzerland/AG-ETHZ-34054153/2021	2021-09-09	Europe	Switzerland	Viollier AG	Department of Biosystems Science and Engineering, ETH Zürich	Christian Beisel et al
EPI_ISL_4411608	Switzerland/AG-ETHZ-34054181/2021	2021-09-09	Europe	Switzerland	Viollier AG	Department of Biosystems Science and Engineering, ETH Zürich	Christian Beisel et al
EPI_ISL_4588174	Switzerland/AG-ETHZ-34058653/2021	2021-09-10	Europe	Switzerland	Viollier AG	Department of Biosystems Science and Engineering, ETH Zürich	Chaoran Chen et al
EPI_ISL_4588178	Switzerland/AG-ETHZ-34058794/2021	2021-09-10	Europe	Switzerland	Viollier AG	Department of Biosystems Science and Engineering, ETH Zürich	Chaoran Chen et al
EPI_ISL_4588146	Switzerland/AG-ETHZ-34058850/2021	2021-09-10	Europe	Switzerland	Viollier AG	Department of Biosystems Science and Engineering, ETH Zürich	Chaoran Chen et al
EPI_ISL_4588152	Switzerland/AG-ETHZ-34058895/2021	2021-09-10	Europe	Switzerland	Viollier AG	Department of Biosystems Science and Engineering, ETH Zürich	Chaoran Chen et al
EPI_ISL_4904169	Switzerland/AG-ETHZ-34065115/2021	2021-09-10	Europe	Switzerland	Viollier AG	Department of Biosystems Science and Engineering, ETH Zürich	Chaoran Chen et al
EPI_ISL_4906892	Switzerland/AG-ETHZ-34072485/2021	2021-09-11	Europe	Switzerland	Viollier AG	Department of Biosystems Science and Engineering, ETH Zürich	Christian Beisel et al
EPI_ISL_4790762	Switzerland/AG-ETHZ-34072738/2021	2021-09-11	Europe	Switzerland	Viollier AG	Department of Biosystems Science and Engineering, ETH Zürich	Andrea Patrizia Salzmann et al
EPI_ISL_4790777	Switzerland/AG-ETHZ-34072935/2021	2021-09-11	Europe	Switzerland	Viollier AG	Department of Biosystems Science and Engineering, ETH Zürich	Andrea Patrizia Salzmann et al
EPI_ISL_4906850	Switzerland/AG-ETHZ-34073007/2021	2021-09-11	Europe	Switzerland	Viollier AG	Department of Biosystems Science and Engineering, ETH Zürich	Christian Beisel et al
EPI_ISL_4906741	Switzerland/AG-ETHZ-34073223/2021	2021-09-11	Europe	Switzerland	Viollier AG	Department of Biosystems Science and Engineering, ETH Zürich	Christian Beisel et al
EPI_ISL_4790792	Switzerland/AG-ETHZ-34073298/2021	2021-09-11	Europe	Switzerland	Viollier AG	Department of Biosystems Science and Engineering, ETH Zürich	Andrea Patrizia Salzmann et al
EPI_ISL_4790801	Switzerland/AG-ETHZ-34073324/2021	2021-09-11	Europe	Switzerland	Viollier AG	Department of Biosystems Science and Engineering, ETH Zürich	Andrea Patrizia Salzmann et al
EPI_ISL_4790822	Switzerland/AG-ETHZ-34073403/2021	2021-09-11	Europe	Switzerland	Viollier AG	Department of Biosystems Science and Engineering, ETH Zürich	Andrea Patrizia Salzmann et al
EPI_ISL_4906838	Switzerland/AG-ETHZ-34073483/2021	2021-09-11	Europe	Switzerland	Viollier AG	Department of Biosystems Science and Engineering, ETH Zürich	Christian Beisel et al
EPI_ISL_4906748	Switzerland/AG-ETHZ-34073713/2021	2021-09-11	Europe	Switzerland	Viollier AG	Department of Biosystems Science and Engineering, ETH Zürich	Christian Beisel et al
EPI_ISL_4906871	Switzerland/AG-ETHZ-34073728/2021	2021-09-11	Europe	Switzerland	Viollier AG	Department of Biosystems Science and Engineering, ETH Zürich	Christian Beisel et al
EPI_ISL_4906776	Switzerland/AG-ETHZ-34073800/2021	2021-09-11	Europe	Switzerland	Viollier AG	Department of Biosystems Science and Engineering, ETH Zürich	Christian Beisel et al
EPI_ISL_4588204	Switzerland/AG-ETHZ-34074885/2021	2021-09-12	Europe	Switzerland	Viollier AG	Department of Biosystems Science and Engineering, ETH Zürich	Chaoran Chen et al
EPI_ISL_4588189	Switzerland/AG-ETHZ-34074906/2021	2021-09-12	Europe	Switzerland	Viollier AG	Department of Biosystems Science and Engineering, ETH Zürich	Chaoran Chen et al
EPI_ISL_4906774	Switzerland/AG-ETHZ-34074976/2021	2021-09-12	Europe	Switzerland	Viollier AG	Department of Biosystems Science and Engineering, ETH Zürich	Christian Beisel et al
EPI_ISL_4790863	Switzerland/AG-ETHZ-34075018/2021	2021-09-12	Europe	Switzerland	Viollier AG	Department of Biosystems Science and Engineering, ETH Zürich	Andrea Patrizia Salzmann et al
EPI_ISL_4790906	Switzerland/AG-ETHZ-34075095/2021	2021-09-12	Europe	Switzerland	Viollier AG	Department of Biosystems Science and Engineering, ETH Zürich	Andrea Patrizia Salzmann et al
EPI_ISL_4790858	Switzerland/AG-ETHZ-34075133/2021	2021-09-12	Europe	Switzerland	Viollier AG	Department of Biosystems Science and Engineering, ETH Zürich	Andrea Patrizia Salzmann et al
EPI_ISL_4906785	Switzerland/AG-ETHZ-34075167/2021	2021-09-12	Europe	Switzerland	Viollier AG	Department of Biosystems Science and Engineering, ETH Zürich	Christian Beisel et al
EPI_ISL_4906872	Switzerland/AG-ETHZ-34075460/2021	2021-09-12	Europe	Switzerland	Viollier AG	Department of Biosystems Science and Engineering, ETH Zürich	Christian Beisel et al
EPI_ISL_4790890	Switzerland/AG-ETHZ-34075476/2021	2021-09-12	Europe	Switzerland	Viollier AG	Department of Biosystems Science and Engineering, ETH Zürich	Andrea Patrizia Salzmann et al
EPI_ISL_4790869	Switzerland/AG-ETHZ-34075489/2021	2021-09-12	Europe	Switzerland	Viollier AG	Department of Biosystems Science and Engineering, ETH Zürich	Andrea Patrizia Salzmann et al
EPI_ISL_4906846	Switzerland/AG-ETHZ-34075559/2021	2021-09-12	Europe	Switzerland	Viollier AG	Department of Biosystems Science and Engineering, ETH Zürich	Christian Beisel et al
EPI_ISL_4906777	Switzerland/AG-ETHZ-34075596/2021	2021-09-12	Europe	Switzerland	Viollier AG	Department of Biosystems Science and Engineering, ETH Zürich	Christian Beisel et al
EPI_ISL_4906807	Switzerland/AG-ETHZ-34075697/2021	2021-09-12	Europe	Switzerland	Viollier AG	Department of Biosystems Science and Engineering, ETH Zürich	Christian Beisel et al
EPI_ISL_4906756	Switzerland/AG-ETHZ-34075970/2021	2021-09-12	Europe	Switzerland	Viollier AG	Department of Biosystems Science and Engineering, ETH Zürich	Christian Beisel et al
EPI_ISL_4790832	Switzerland/AG-ETHZ-34075981/2021	2021-09-12	Europe	Switzerland	Viollier AG	Department of Biosystems Science and Engineering, ETH Zürich	Andrea Patrizia Salzmann et al
EPI_ISL_4906755	Switzerland/AG-ETHZ-34080943/2021	2021-09-13	Europe	Switzerland	Viollier AG	Department of Biosystems Science and Engineering, ETH Zürich	Christian Beisel et al
EPI_ISL_4906909	Switzerland/AG-ETHZ-34081167/2021	2021-09-13	Europe	Switzerland	Viollier AG	Department of Biosystems Science and Engineering, ETH Zürich	Christian Beisel et al
EPI_ISL_4906747	Switzerland/AG-ETHZ-34081580/2021	2021-09-13	Europe	Switzerland	Viollier AG	Department of Biosystems Science and Engineering, ETH Zürich	Christian Beisel et al
EPI_ISL_4906833	Switzerland/AG-ETHZ-34081839/2021	2021-09-13	Europe	Switzerland	Viollier AG	Department of Biosystems Science and Engineering, ETH Zürich	Christian Beisel et al
EPI_ISL_4906794	Switzerland/AG-ETHZ-34082882/2021	2021-09-13	Europe	Switzerland	Viollier AG	Department of Biosystems Science and Engineering, ETH Zürich	Christian Beisel et al
EPI_ISL_4906903	Switzerland/AG-ETHZ-34082925/2021	2021-09-13	Europe	Switzerland	Viollier AG	Department of Biosystems Science and Engineering, ETH Zürich	Christian Beisel et al
EPI_ISL_4904171	Switzerland/AG-ETHZ-34084235/2021	2021-09-13	Europe	Switzerland	Viollier AG	Department of Biosystems Science and Engineering, ETH Zürich	Chaoran Chen et al
EPI_ISL_4904123	Switzerland/AG-ETHZ-34085065/2021	2021-09-13	Europe	Switzerland	Viollier AG	Department of Biosystems Science and Engineering, ETH Zürich	Chaoran Chen et al
EPI_ISL_4906853	Switzerland/AG-ETHZ-34085220/2021	2021-09-13	Europe	Switzerland	Viollier AG	Department of Biosystems Science and Engineering, ETH Zürich	Christian Beisel et al
EPI_ISL_4904186	Switzerland/AG-ETHZ-34085608/2021	2021-09-13	Europe	Switzerland	Viollier AG	Department of Biosystems Science and Engineering, ETH Zürich	Chaoran Chen et al
EPI_ISL_4904152	Switzerland/AG-ETHZ-34088327/2021	2021-09-13	Europe	Switzerland	Viollier AG	Department of Biosystems Science and Engineering, ETH Zürich	Chaoran Chen et al
EPI_ISL_4906819	Switzerland/AG-ETHZ-34088741/2021	2021-09-13	Europe	Switzerland	Viollier AG	Department of Biosystems Science and Engineering, ETH Zürich	Christian Beisel et al
EPI_ISL_4904051	Switzerland/AG-ETHZ-34089470/2021	2021-09-13	Europe	Switzerland	Viollier AG	Department of Biosystems Science and Engineering, ETH Zürich	Chaoran Chen et al
EPI_ISL_4904156	Switzerland/AG-ETHZ-34089688/2021	2021-09-13	Europe	Switzerland	Viollier AG	Department of Biosystems Science and Engineering, ETH Zürich	Chaoran Chen et al
EPI_ISL_4904073	Switzerland/AG-ETHZ-34096399/2021	2021-09-14	Europe	Switzerland	Viollier AG	Department of Biosystems Science and Engineering, ETH Zürich	Chaoran Chen et al
EPI_ISL_4904102	Switzerland/AG-ETHZ-34098033/2021	2021-09-14	Europe	Switzerland	Viollier AG	Department of Biosystems Science and Engineering, ETH Zürich	Chaoran Chen et al
EPI_ISL_4580457	Switzerland/AG-ETHZ-34098255/2021	2021-09-14	Europe	Switzerland	Viollier AG	Department of Biosystems Science and Engineering, ETH Zürich	Chaoran Chen et al
EPI_ISL_4906812	Switzerland/AG-ETHZ-34098400/2021	2021-09-14	Europe	Switzerland	Viollier AG	Department of Biosystems Science and Engineering, ETH Zürich	Christian Beisel et al
EPI_ISL_4906791	Switzerland/AG-ETHZ-34100312/2021	2021-09-14	Europe	Switzerland	Viollier AG	Department of Biosystems Science and Engineering, ETH Zürich	Christian Beisel et al
EPI_ISL_4906893	Switzerland/AG-ETHZ-34100981/2021	2021-09-14	Europe	Switzerland	Viollier AG	Department of Biosystems Science and Engineering, ETH Zürich	Christian Beisel et al
EPI_ISL_4904052	Switzerland/AG-ETHZ-34102097/2021	2021-09-14	Europe	Switzerland	Viollier AG	Department of Biosystems Science and Engineering, ETH Zürich	Chaoran Chen et al
EPI_ISL_4906863	Switzerland/AG-ETHZ-34102876/2021	2021-09-14	Europe	Switzerland	Viollier AG	Department of Biosystems Science and Engineering, ETH Zürich	Christian Beisel et al
EPI_ISL_4906766	Switzerland/AG-ETHZ-34103345/2021	2021-09-14	Europe	Switzerland	Viollier AG	Department of Biosystems Science and Engineering, ETH Zürich	Christian Beisel et al
EPI_ISL_4906886	Switzerland/AG-ETHZ-34103621/2021	2021-09-14	Europe	Switzerland	Viollier AG	Department of Biosystems Science and Engineering, ETH Zürich	Christian Beisel et al
EPI_ISL_4790810	Switzerland/AG-ETHZ-34105494/2021	2021-09-14	Europe	Switzerland	Viollier AG	Department of Biosystems Science and Engineering, ETH Zürich	Andrea Patrizia Salzmann et al
EPI_ISL_4790844	Switzerland/AG-ETHZ-34105839/2021	2021-09-14	Europe	Switzerland	Viollier AG	Department of Biosystems Science and Engineering, ETH Zürich	Andrea Patrizia Salzmann et al
EPI_ISL_4790839	Switzerland/AG-ETHZ-34105964/2021	2021-09-14	Europe	Switzerland	Viollier AG	Department of Biosystems Science and Engineering, ETH Zürich	Andrea Patrizia Salzmann et al
EPI_ISL_4906827	Switzerland/AG-ETHZ-34108509/2021	2021-09-14	Europe	Switzerland	Viollier AG	Department of Biosystems Science and Engineering, ETH Zürich	Christian Beisel et al
EPI_ISL_4904130	Switzerland/AG-ETHZ-34138011/2021	2021-09-16	Europe	Switzerland	Viollier AG	Department of Biosystems Science and Engineering, ETH Zürich	Chaoran Chen et al
EPI_ISL_4904155	Switzerland/AG-ETHZ-34139070/2021	2021-09-16	Europe	Switzerland	Viollier AG	Department of Biosystems Science and Engineering, ETH Zürich	Chaoran Chen et al
EPI_ISL_4904079	Switzerland/AG-ETHZ-34158264/2021	2021-09-18	Europe	Switzerland	Viollier AG	Department of Biosystems Science and Engineering, ETH Zürich	Chaoran Chen et al
EPI_ISL_4904058	Switzerland/AG-ETHZ-34159385/2021	2021-09-18	Europe	Switzerland	Viollier AG	Department of Biosystems Science and Engineering, ETH Zürich	Chaoran Chen et al
EPI_ISL_4904116	Switzerland/AG-ETHZ-34171912/2021	2021-09-20	Europe	Switzerland	Viollier AG	Department of Biosystems Science and Engineering, ETH Zürich	Chaoran Chen et al
EPI_ISL_4904197	Switzerland/AG-ETHZ-34173102/2021	2021-09-20	Europe	Switzerland	Viollier AG	Department of Biosystems Science and Engineering, ETH Zürich	Chaoran Chen et al
EPI_ISL_4904172	Switzerland/AG-ETHZ-34187462/2021	2021-09-21	Europe	Switzerland	Viollier AG	Department of Biosystems Science and Engineering, ETH Zürich	Chaoran Chen et al
EPI_ISL_4904208	Switzerland/AG-ETHZ-34208974/2021	2021-09-22	Europe	Switzerland	Viollier AG	Department of Biosystems Science and Engineering, ETH Zürich	Chaoran Chen et al
EPI_ISL_1496315	Switzerland/AG-ETHZ-350042/2020	2020-10-31	Europe	Switzerland	Viollier AG	Department of Biosystems Science and Engineering, ETH Zürich	Christian Beisel et al
EPI_ISL_693812	Switzerland/AG-ETHZ-350112/2020	2020-11-02	Europe	Switzerland	Viollier AG	Department of Biosystems Science and Engineering, ETH Zürich	Christian Beisel et al
EPI_ISL_693813	Switzerland/AG-ETHZ-350113/2020	2020-11-02	Europe	Switzerland	Viollier AG	Department of Biosystems Science and Engineering, ETH Zürich	Christian Beisel et al
EPI_ISL_693817	Switzerland/AG-ETHZ-350117/2020	2020-11-02	Europe	Switzerland	Viollier AG	Department of Biosystems Science and Engineering, ETH Zürich	Christian Beisel et al
EPI_ISL_693823	Switzerland/AG-ETHZ-350125/2020	2020-11-02	Europe	Switzerland	Viollier AG	Department of Biosystems Science and Engineering, ETH Zürich	Christian Beisel et al
EPI_ISL_693825	Switzerland/AG-ETHZ-350127/2020	2020-11-02	Europe	Switzerland	Viollier AG	Department of Biosystems Science and Engineering, ETH Zürich	Christian Beisel et al
EPI_ISL_1496329	Switzerland/AG-ETHZ-350128/2020	2020-11-02	Europe	Switzerland	Viollier AG	Department of Biosystems Science and Engineering, ETH Zürich	Christian Beisel et al
EPI_ISL_1496337	Switzerland/AG-ETHZ-350129/2020	2020-11-02	Europe	Switzerland	Viollier AG	Department of Biosystems Science and Engineering, ETH Zürich	Christian Beisel et al
EPI_ISL_1496332	Switzerland/AG-ETHZ-350135/2020	2020-11-02	Europe	Switzerland	Viollier AG	Department of Biosystems Science and Engineering, ETH Zürich	Christian Beisel et al
EPI_ISL_1496331	Switzerland/AG-ETHZ-350141/2020	2020-11-02	Europe	Switzerland	Viollier AG	Department of Biosystems Science and Engineering, ETH Zürich	Christian Beisel et al
EPI_ISL_693835	Switzerland/AG-ETHZ-350186/2020	2020-11-04	Europe	Switzerland	Viollier AG	Department of Biosystems Science and Engineering, ETH Zürich	Christian Beisel et al
EPI_ISL_729199	Switzerland/AG-ETHZ-350354/2020	2020-11-02	Europe	Switzerland	Viollier AG	Department of Biosystems Science and Engineering, ETH Zürich	Chaoran Chen et al
EPI_ISL_693860	Switzerland/AG-ETHZ-360000/2020	2020-11-12	Europe	Switzerland	Viollier AG	Department of Biosystems Science and Engineering, ETH Zürich	Christian Beisel et al
EPI_ISL_1496214	Switzerland/AG-ETHZ-360052/2020	2020-11-09	Europe	Switzerland	Viollier AG	Department of Biosystems Science and Engineering, ETH Zürich	Christian Beisel et al
EPI_ISL_1496323	Switzerland/AG-ETHZ-360059/2020	2020-11-09	Europe	Switzerland	Viollier AG	Department of Biosystems Science and Engineering, ETH Zürich	Christian Beisel et al
EPI_ISL_1496291	Switzerland/AG-ETHZ-360062/2020	2020-11-09	Europe	Switzerland	Viollier AG	Department of Biosystems Science and Engineering, ETH Zürich	Christian Beisel et al
EPI_ISL_1496324	Switzerland/AG-ETHZ-360063/2020	2020-11-09	Europe	Switzerland	Viollier AG	Department of Biosystems Science and Engineering, ETH Zürich	Christian Beisel et al
EPI_ISL_693892	Switzerland/AG-ETHZ-360081/2020	2020-11-09	Europe	Switzerland	Viollier AG	Department of Biosystems Science and Engineering, ETH Zürich	Christian Beisel et al
EPI_ISL_1496319	Switzerland/AG-ETHZ-360082/2020	2020-11-09	Europe	Switzerland	Viollier AG	Department of Biosystems Science and Engineering, ETH Zürich	Christian Beisel et al
EPI_ISL_729251	Switzerland/AG-ETHZ-360214/2020	2020-11-09	Europe	Switzerland	Viollier AG	Department of Biosystems Science and Engineering, ETH Zürich	Chaoran Chen et al
EPI_ISL_693940	Switzerland/AG-ETHZ-370282/2020	2020-11-06	Europe	Switzerland	Viollier AG	Department of Biosystems Science and Engineering, ETH Zürich	Christian Beisel et al
EPI_ISL_693996	Switzerland/AG-ETHZ-370513/2020	2020-11-19	Europe	Switzerland	Viollier AG	Department of Biosystems Science and Engineering, ETH Zürich	Christian Beisel et al
EPI_ISL_694004	Switzerland/AG-ETHZ-370522/2020	2020-11-19	Europe	Switzerland	Viollier AG	Department of Biosystems Science and Engineering, ETH Zürich	Christian Beisel et al
EPI_ISL_694005	Switzerland/AG-ETHZ-370524/2020	2020-11-19	Europe	Switzerland	Viollier AG	Department of Biosystems Science and Engineering, ETH Zürich	Christian Beisel et al
EPI_ISL_694008	Switzerland/AG-ETHZ-370527/2020	2020-11-19	Europe	Switzerland	Viollier AG	Department of Biosystems Science and Engineering, ETH Zürich	Christian Beisel et al
EPI_ISL_721711	Switzerland/AG-ETHZ-380234/2020	2020-11-21	Europe	Switzerland	Viollier AG	Department of Biosystems Science and Engineering, ETH Zürich	Christian Beisel et al
EPI_ISL_721712	Switzerland/AG-ETHZ-380240/2020	2020-11-21	Europe	Switzerland	Viollier AG	Department of Biosystems Science and Engineering, ETH Zürich	Christian Beisel et al
EPI_ISL_721713	Switzerland/AG-ETHZ-380242/2020	2020-11-21	Europe	Switzerland	Viollier AG	Department of Biosystems Science and Engineering, ETH Zürich	Christian Beisel et al
EPI_ISL_721714	Switzerland/AG-ETHZ-380246/2020	2020-11-21	Europe	Switzerland	Viollier AG	Department of Biosystems Science and Engineering, ETH Zürich	Christian Beisel et al
EPI_ISL_721715	Switzerland/AG-ETHZ-380247/2020	2020-11-21	Europe	Switzerland	Viollier AG	Department of Biosystems Science and Engineering, ETH Zürich	Christian Beisel et al
EPI_ISL_721717	Switzerland/AG-ETHZ-380287/2020	2020-11-25	Europe	Switzerland	Viollier AG	Department of Biosystems Science and Engineering, ETH Zürich	Christian Beisel et al
EPI_ISL_721718	Switzerland/AG-ETHZ-380291/2020	2020-11-25	Europe	Switzerland	Viollier AG	Department of Biosystems Science and Engineering, ETH Zürich	Christian Beisel et al
EPI_ISL_721719	Switzerland/AG-ETHZ-380292/2020	2020-11-25	Europe	Switzerland	Viollier AG	Department of Biosystems Science and Engineering, ETH Zürich	Christian Beisel et al
EPI_ISL_721720	Switzerland/AG-ETHZ-380293/2020	2020-11-25	Europe	Switzerland	Viollier AG	Department of Biosystems Science and Engineering, ETH Zürich	Christian Beisel et al
EPI_ISL_721721	Switzerland/AG-ETHZ-380296/2020	2020-11-25	Europe	Switzerland	Viollier AG	Department of Biosystems Science and Engineering, ETH Zürich	Christian Beisel et al
EPI_ISL_721722	Switzerland/AG-ETHZ-380299/2020	2020-11-25	Europe	Switzerland	Viollier AG	Department of Biosystems Science and Engineering, ETH Zürich	Christian Beisel et al
EPI_ISL_721723	Switzerland/AG-ETHZ-380300/2020	2020-11-25	Europe	Switzerland	Viollier AG	Department of Biosystems Science and Engineering, ETH Zürich	Christian Beisel et al
EPI_ISL_721724	Switzerland/AG-ETHZ-380317/2020	2020-11-26	Europe	Switzerland	Viollier AG	Department of Biosystems Science and Engineering, ETH Zürich	Christian Beisel et al
EPI_ISL_721725	Switzerland/AG-ETHZ-380320/2020	2020-11-26	Europe	Switzerland	Viollier AG	Department of Biosystems Science and Engineering, ETH Zürich	Christian Beisel et al
EPI_ISL_721726	Switzerland/AG-ETHZ-380321/2020	2020-11-26	Europe	Switzerland	Viollier AG	Department of Biosystems Science and Engineering, ETH Zürich	Christian Beisel et al
EPI_ISL_721727	Switzerland/AG-ETHZ-380322/2020	2020-11-26	Europe	Switzerland	Viollier AG	Department of Biosystems Science and Engineering, ETH Zürich	Christian Beisel et al
EPI_ISL_721728	Switzerland/AG-ETHZ-380323/2020	2020-11-26	Europe	Switzerland	Viollier AG	Department of Biosystems Science and Engineering, ETH Zürich	Christian Beisel et al
EPI_ISL_721729	Switzerland/AG-ETHZ-380324/2020	2020-11-26	Europe	Switzerland	Viollier AG	Department of Biosystems Science and Engineering, ETH Zürich	Christian Beisel et al
EPI_ISL_721692	Switzerland/AG-ETHZ-380325/2020	2020-11-26	Europe	Switzerland	Viollier AG	Department of Biosystems Science and Engineering, ETH Zürich	Christian Beisel et al
EPI_ISL_721731	Switzerland/AG-ETHZ-380330/2020	2020-11-26	Europe	Switzerland	Viollier AG	Department of Biosystems Science and Engineering, ETH Zürich	Christian Beisel et al
EPI_ISL_721732	Switzerland/AG-ETHZ-380337/2020	2020-11-26	Europe	Switzerland	Viollier AG	Department of Biosystems Science and Engineering, ETH Zürich	Christian Beisel et al
EPI_ISL_721733	Switzerland/AG-ETHZ-380338/2020	2020-11-26	Europe	Switzerland	Viollier AG	Department of Biosystems Science and Engineering, ETH Zürich	Christian Beisel et al
EPI_ISL_721693	Switzerland/AG-ETHZ-380374/2020	2020-11-22	Europe	Switzerland	Viollier AG	Department of Biosystems Science and Engineering, ETH Zürich	Christian Beisel et al
EPI_ISL_1129310	Switzerland/AG-ETHZ-380377/2020	2020-11-22	Europe	Switzerland	Viollier AG	Department of Biosystems Science and Engineering, ETH Zürich	Christian Beisel et al
EPI_ISL_721734	Switzerland/AG-ETHZ-390230/2020	2020-11-27	Europe	Switzerland	Viollier AG	Department of Biosystems Science and Engineering, ETH Zürich	Christian Beisel et al
EPI_ISL_721735	Switzerland/AG-ETHZ-390231/2020	2020-11-27	Europe	Switzerland	Viollier AG	Department of Biosystems Science and Engineering, ETH Zürich	Christian Beisel et al
EPI_ISL_729091	Switzerland/AG-ETHZ-400023/2020	2020-12-04	Europe	Switzerland	Viollier AG	Department of Biosystems Science and Engineering, ETH Zürich	Chaoran Chen et al
EPI_ISL_729104	Switzerland/AG-ETHZ-400045/2020	2020-12-04	Europe	Switzerland	Viollier AG	Department of Biosystems Science and Engineering, ETH Zürich	Chaoran Chen et al
EPI_ISL_729181	Switzerland/AG-ETHZ-400371/2020	2020-12-09	Europe	Switzerland	Viollier AG	Department of Biosystems Science and Engineering, ETH Zürich	Christian Beisel et al
EPI_ISL_728883	Switzerland/AG-ETHZ-400388/2020	2020-12-10	Europe	Switzerland	Viollier AG	Department of Biosystems Science and Engineering, ETH Zürich	Christian Beisel et al
EPI_ISL_729088	Switzerland/AG-ETHZ-400395/2020	2020-12-10	Europe	Switzerland	Viollier AG	Department of Biosystems Science and Engineering, ETH Zürich	Christian Beisel et al
EPI_ISL_729189	Switzerland/AG-ETHZ-400396/2020	2020-12-10	Europe	Switzerland	Viollier AG	Department of Biosystems Science and Engineering, ETH Zürich	Christian Beisel et al
EPI_ISL_737649	Switzerland/AG-ETHZ-410033/2020	2020-12-16	Europe	Switzerland	Viollier AG	Department of Biosystems Science and Engineering, ETH Zürich	Chaoran Chen et al
EPI_ISL_737651	Switzerland/AG-ETHZ-410042/2020	2020-12-16	Europe	Switzerland	Viollier AG	Department of Biosystems Science and Engineering, ETH Zürich	Chaoran Chen et al
EPI_ISL_737652	Switzerland/AG-ETHZ-410077/2020	2020-12-14	Europe	Switzerland	Viollier AG	Department of Biosystems Science and Engineering, ETH Zürich	Chaoran Chen et al
EPI_ISL_737656	Switzerland/AG-ETHZ-410186/2020	2020-12-12	Europe	Switzerland	Viollier AG	Department of Biosystems Science and Engineering, ETH Zürich	Chaoran Chen et al
EPI_ISL_737659	Switzerland/AG-ETHZ-410273/2020	2020-12-14	Europe	Switzerland	Viollier AG	Department of Biosystems Science and Engineering, ETH Zürich	Chaoran Chen et al
EPI_ISL_737660	Switzerland/AG-ETHZ-410960/2020	2020-11-27	Europe	Switzerland	Viollier AG	Department of Biosystems Science and Engineering, ETH Zürich	Chaoran Chen et al
EPI_ISL_1259929	Switzerland/AG-ETHZ-420010/2020	2020-12-18	Europe	Switzerland	Viollier AG	Department of Biosystems Science and Engineering, ETH Zürich	Chaoran Chen et al
EPI_ISL_1259896	Switzerland/AG-ETHZ-420060/2020	2020-12-18	Europe	Switzerland	Viollier AG	Department of Biosystems Science and Engineering, ETH Zürich	Chaoran Chen et al
EPI_ISL_1259897	Switzerland/AG-ETHZ-420066/2020	2020-12-18	Europe	Switzerland	Viollier AG	Department of Biosystems Science and Engineering, ETH Zürich	Chaoran Chen et al
EPI_ISL_1259914	Switzerland/AG-ETHZ-420080/2020	2020-12-18	Europe	Switzerland	Viollier AG	Department of Biosystems Science and Engineering, ETH Zürich	Chaoran Chen et al
EPI_ISL_1259572	Switzerland/AG-ETHZ-420104/2020	2020-12-18	Europe	Switzerland	Viollier AG	Department of Biosystems Science and Engineering, ETH Zürich	Chaoran Chen et al
EPI_ISL_1259944	Switzerland/AG-ETHZ-420111/2020	2020-12-18	Europe	Switzerland	Viollier AG	Department of Biosystems Science and Engineering, ETH Zürich	Chaoran Chen et al
EPI_ISL_1259920	Switzerland/AG-ETHZ-420120/2020	2020-12-18	Europe	Switzerland	Viollier AG	Department of Biosystems Science and Engineering, ETH Zürich	Chaoran Chen et al
EPI_ISL_1259924	Switzerland/AG-ETHZ-420157/2020	2020-12-18	Europe	Switzerland	Viollier AG	Department of Biosystems Science and Engineering, ETH Zürich	Chaoran Chen et al
EPI_ISL_1259954	Switzerland/AG-ETHZ-420159/2020	2020-12-18	Europe	Switzerland	Viollier AG	Department of Biosystems Science and Engineering, ETH Zürich	Chaoran Chen et al
EPI_ISL_1259907	Switzerland/AG-ETHZ-420421/2020	2020-12-21	Europe	Switzerland	Viollier AG	Department of Biosystems Science and Engineering, ETH Zürich	Chaoran Chen et al
EPI_ISL_1259898	Switzerland/AG-ETHZ-420450/2020	2020-12-21	Europe	Switzerland	Viollier AG	Department of Biosystems Science and Engineering, ETH Zürich	Chaoran Chen et al
EPI_ISL_1259886	Switzerland/AG-ETHZ-420633/2020	2020-12-23	Europe	Switzerland	Viollier AG	Department of Biosystems Science and Engineering, ETH Zürich	Chaoran Chen et al
EPI_ISL_1259468	Switzerland/AG-ETHZ-420639/2020	2020-12-23	Europe	Switzerland	Viollier AG	Department of Biosystems Science and Engineering, ETH Zürich	Chaoran Chen et al
EPI_ISL_1259958	Switzerland/AG-ETHZ-420640/2020	2020-12-23	Europe	Switzerland	Viollier AG	Department of Biosystems Science and Engineering, ETH Zürich	Chaoran Chen et al
EPI_ISL_1259570	Switzerland/AG-ETHZ-420651/2020	2020-12-23	Europe	Switzerland	Viollier AG	Department of Biosystems Science and Engineering, ETH Zürich	Chaoran Chen et al
EPI_ISL_796350	Switzerland/AG-ETHZ-430003/2020	2020-12-25	Europe	Switzerland	Viollier AG	Department of Biosystems Science and Engineering, ETH Zürich	Chaoran Chen et al
EPI_ISL_796329	Switzerland/AG-ETHZ-430013/2020	2020-12-25	Europe	Switzerland	Viollier AG	Department of Biosystems Science and Engineering, ETH Zürich	Chaoran Chen et al
EPI_ISL_796335	Switzerland/AG-ETHZ-430018/2020	2020-12-25	Europe	Switzerland	Viollier AG	Department of Biosystems Science and Engineering, ETH Zürich	Chaoran Chen et al
EPI_ISL_796358	Switzerland/AG-ETHZ-430042/2020	2020-12-25	Europe	Switzerland	Viollier AG	Department of Biosystems Science and Engineering, ETH Zürich	Chaoran Chen et al
EPI_ISL_796344	Switzerland/AG-ETHZ-430043/2020	2020-12-25	Europe	Switzerland	Viollier AG	Department of Biosystems Science and Engineering, ETH Zürich	Chaoran Chen et al
EPI_ISL_796347	Switzerland/AG-ETHZ-430044/2020	2020-12-25	Europe	Switzerland	Viollier AG	Department of Biosystems Science and Engineering, ETH Zürich	Chaoran Chen et al
EPI_ISL_796367	Switzerland/AG-ETHZ-430046/2020	2020-12-25	Europe	Switzerland	Viollier AG	Department of Biosystems Science and Engineering, ETH Zürich	Chaoran Chen et al
EPI_ISL_796352	Switzerland/AG-ETHZ-430050/2020	2020-12-25	Europe	Switzerland	Viollier AG	Department of Biosystems Science and Engineering, ETH Zürich	Chaoran Chen et al
EPI_ISL_796336	Switzerland/AG-ETHZ-430053/2020	2020-12-25	Europe	Switzerland	Viollier AG	Department of Biosystems Science and Engineering, ETH Zürich	Chaoran Chen et al
EPI_ISL_796365	Switzerland/AG-ETHZ-430056/2020	2020-12-25	Europe	Switzerland	Viollier AG	Department of Biosystems Science and Engineering, ETH Zürich	Chaoran Chen et al
EPI_ISL_796349	Switzerland/AG-ETHZ-430063/2020	2020-12-25	Europe	Switzerland	Viollier AG	Department of Biosystems Science and Engineering, ETH Zürich	Chaoran Chen et al
EPI_ISL_796366	Switzerland/AG-ETHZ-430097/2020	2020-12-25	Europe	Switzerland	Viollier AG	Department of Biosystems Science and Engineering, ETH Zürich	Chaoran Chen et al
EPI_ISL_1129389	Switzerland/AG-ETHZ-430109/2020	2020-12-25	Europe	Switzerland	Viollier AG	Department of Biosystems Science and Engineering, ETH Zürich	Chaoran Chen et al
EPI_ISL_796360	Switzerland/AG-ETHZ-430119/2020	2020-12-25	Europe	Switzerland	Viollier AG	Department of Biosystems Science and Engineering, ETH Zürich	Chaoran Chen et al
EPI_ISL_796346	Switzerland/AG-ETHZ-430228/2020	2020-12-26	Europe	Switzerland	Viollier AG	Department of Biosystems Science and Engineering, ETH Zürich	Chaoran Chen et al
EPI_ISL_796375	Switzerland/AG-ETHZ-430236/2020	2020-12-26	Europe	Switzerland	Viollier AG	Department of Biosystems Science and Engineering, ETH Zürich	Chaoran Chen et al
EPI_ISL_796338	Switzerland/AG-ETHZ-430273/2020	2020-12-26	Europe	Switzerland	Viollier AG	Department of Biosystems Science and Engineering, ETH Zürich	Chaoran Chen et al
EPI_ISL_796342	Switzerland/AG-ETHZ-430280/2020	2020-12-27	Europe	Switzerland	Viollier AG	Department of Biosystems Science and Engineering, ETH Zürich	Chaoran Chen et al
EPI_ISL_796355	Switzerland/AG-ETHZ-430307/2020	2020-12-27	Europe	Switzerland	Viollier AG	Department of Biosystems Science and Engineering, ETH Zürich	Chaoran Chen et al
EPI_ISL_796364	Switzerland/AG-ETHZ-430308/2020	2020-12-27	Europe	Switzerland	Viollier AG	Department of Biosystems Science and Engineering, ETH Zürich	Chaoran Chen et al
EPI_ISL_796359	Switzerland/AG-ETHZ-430313/2020	2020-12-27	Europe	Switzerland	Viollier AG	Department of Biosystems Science and Engineering, ETH Zürich	Chaoran Chen et al
EPI_ISL_796340	Switzerland/AG-ETHZ-430320/2020	2020-12-27	Europe	Switzerland	Viollier AG	Department of Biosystems Science and Engineering, ETH Zürich	Chaoran Chen et al
EPI_ISL_796363	Switzerland/AG-ETHZ-430322/2020	2020-12-27	Europe	Switzerland	Viollier AG	Department of Biosystems Science and Engineering, ETH Zürich	Chaoran Chen et al
EPI_ISL_796372	Switzerland/AG-ETHZ-430344/2020	2020-12-27	Europe	Switzerland	Viollier AG	Department of Biosystems Science and Engineering, ETH Zürich	Chaoran Chen et al
EPI_ISL_796371	Switzerland/AG-ETHZ-430346/2020	2020-12-27	Europe	Switzerland	Viollier AG	Department of Biosystems Science and Engineering, ETH Zürich	Chaoran Chen et al
EPI_ISL_796368	Switzerland/AG-ETHZ-430353/2020	2020-12-27	Europe	Switzerland	Viollier AG	Department of Biosystems Science and Engineering, ETH Zürich	Chaoran Chen et al
EPI_ISL_1259888	Switzerland/AG-ETHZ-430381/2020	2020-12-28	Europe	Switzerland	Viollier AG	Department of Biosystems Science and Engineering, ETH Zürich	Chaoran Chen et al
EPI_ISL_1259911	Switzerland/AG-ETHZ-430383/2020	2020-12-28	Europe	Switzerland	Viollier AG	Department of Biosystems Science and Engineering, ETH Zürich	Chaoran Chen et al
EPI_ISL_1259915	Switzerland/AG-ETHZ-430402/2020	2020-12-28	Europe	Switzerland	Viollier AG	Department of Biosystems Science and Engineering, ETH Zürich	Chaoran Chen et al
EPI_ISL_1259967	Switzerland/AG-ETHZ-430421/2020	2020-12-28	Europe	Switzerland	Viollier AG	Department of Biosystems Science and Engineering, ETH Zürich	Chaoran Chen et al
EPI_ISL_1259947	Switzerland/AG-ETHZ-430423/2020	2020-12-28	Europe	Switzerland	Viollier AG	Department of Biosystems Science and Engineering, ETH Zürich	Chaoran Chen et al
EPI_ISL_1259945	Switzerland/AG-ETHZ-430433/2020	2020-12-28	Europe	Switzerland	Viollier AG	Department of Biosystems Science and Engineering, ETH Zürich	Chaoran Chen et al
EPI_ISL_1259909	Switzerland/AG-ETHZ-430436/2020	2020-12-28	Europe	Switzerland	Viollier AG	Department of Biosystems Science and Engineering, ETH Zürich	Chaoran Chen et al
EPI_ISL_796333	Switzerland/AG-ETHZ-430474/2020	2020-12-28	Europe	Switzerland	Viollier AG	Department of Biosystems Science and Engineering, ETH Zürich	Chaoran Chen et al
EPI_ISL_796348	Switzerland/AG-ETHZ-430475/2020	2020-12-28	Europe	Switzerland	Viollier AG	Department of Biosystems Science and Engineering, ETH Zürich	Chaoran Chen et al
EPI_ISL_796361	Switzerland/AG-ETHZ-430479/2020	2020-12-28	Europe	Switzerland	Viollier AG	Department of Biosystems Science and Engineering, ETH Zürich	Chaoran Chen et al
EPI_ISL_796374	Switzerland/AG-ETHZ-430480/2020	2020-12-28	Europe	Switzerland	Viollier AG	Department of Biosystems Science and Engineering, ETH Zürich	Chaoran Chen et al
EPI_ISL_796362	Switzerland/AG-ETHZ-430484/2020	2020-12-28	Europe	Switzerland	Viollier AG	Department of Biosystems Science and Engineering, ETH Zürich	Chaoran Chen et al
EPI_ISL_796376	Switzerland/AG-ETHZ-430543/2020	2020-12-29	Europe	Switzerland	Viollier AG	Department of Biosystems Science and Engineering, ETH Zürich	Chaoran Chen et al
EPI_ISL_796373	Switzerland/AG-ETHZ-430614/2020	2020-12-30	Europe	Switzerland	Viollier AG	Department of Biosystems Science and Engineering, ETH Zürich	Chaoran Chen et al
EPI_ISL_796334	Switzerland/AG-ETHZ-430642/2020	2020-12-31	Europe	Switzerland	Viollier AG	Department of Biosystems Science and Engineering, ETH Zürich	Chaoran Chen et al
EPI_ISL_796353	Switzerland/AG-ETHZ-430644/2020	2020-12-31	Europe	Switzerland	Viollier AG	Department of Biosystems Science and Engineering, ETH Zürich	Chaoran Chen et al
EPI_ISL_796369	Switzerland/AG-ETHZ-430649/2020	2020-12-30	Europe	Switzerland	Viollier AG	Department of Biosystems Science and Engineering, ETH Zürich	Chaoran Chen et al
EPI_ISL_796307	Switzerland/AG-ETHZ-430681/2020	2020-12-30	Europe	Switzerland	Viollier AG	Department of Biosystems Science and Engineering, ETH Zürich	Chaoran Chen et al
EPI_ISL_796356	Switzerland/AG-ETHZ-430747/2020	2020-12-31	Europe	Switzerland	Viollier AG	Department of Biosystems Science and Engineering, ETH Zürich	Chaoran Chen et al
EPI_ISL_899182	Switzerland/AG-ETHZ-430847/2020	2020-12-25	Europe	Switzerland	Viollier AG	Department of Biosystems Science and Engineering, ETH Zürich	Christian Beisel et al
EPI_ISL_899183	Switzerland/AG-ETHZ-430849/2020	2020-12-25	Europe	Switzerland	Viollier AG	Department of Biosystems Science and Engineering, ETH Zürich	Christian Beisel et al
EPI_ISL_899184	Switzerland/AG-ETHZ-430850/2020	2020-12-25	Europe	Switzerland	Viollier AG	Department of Biosystems Science and Engineering, ETH Zürich	Christian Beisel et al
EPI_ISL_1129345	Switzerland/AG-ETHZ-430938/2020	2020-12-27	Europe	Switzerland	Viollier AG	Department of Biosystems Science and Engineering, ETH Zürich	Christian Beisel et al
EPI_ISL_899185	Switzerland/AG-ETHZ-430944/2020	2020-12-27	Europe	Switzerland	Viollier AG	Department of Biosystems Science and Engineering, ETH Zürich	Christian Beisel et al
EPI_ISL_899186	Switzerland/AG-ETHZ-430981/2020	2020-12-27	Europe	Switzerland	Viollier AG	Department of Biosystems Science and Engineering, ETH Zürich	Christian Beisel et al
EPI_ISL_899187	Switzerland/AG-ETHZ-431049/2020	2020-12-28	Europe	Switzerland	Viollier AG	Department of Biosystems Science and Engineering, ETH Zürich	Christian Beisel et al
EPI_ISL_899045	Switzerland/AG-ETHZ-431094/2020	2020-12-29	Europe	Switzerland	Viollier AG	Department of Biosystems Science and Engineering, ETH Zürich	Christian Beisel et al
EPI_ISL_899046	Switzerland/AG-ETHZ-431095/2020	2020-12-29	Europe	Switzerland	Viollier AG	Department of Biosystems Science and Engineering, ETH Zürich	Christian Beisel et al
EPI_ISL_899188	Switzerland/AG-ETHZ-431119/2020	2020-12-29	Europe	Switzerland	Viollier AG	Department of Biosystems Science and Engineering, ETH Zürich	Christian Beisel et al
EPI_ISL_899189	Switzerland/AG-ETHZ-431121/2020	2020-12-29	Europe	Switzerland	Viollier AG	Department of Biosystems Science and Engineering, ETH Zürich	Christian Beisel et al
EPI_ISL_899190	Switzerland/AG-ETHZ-431124/2020	2020-12-29	Europe	Switzerland	Viollier AG	Department of Biosystems Science and Engineering, ETH Zürich	Christian Beisel et al
EPI_ISL_899191	Switzerland/AG-ETHZ-431127/2020	2020-12-29	Europe	Switzerland	Viollier AG	Department of Biosystems Science and Engineering, ETH Zürich	Christian Beisel et al
EPI_ISL_899192	Switzerland/AG-ETHZ-431128/2020	2020-12-29	Europe	Switzerland	Viollier AG	Department of Biosystems Science and Engineering, ETH Zürich	Christian Beisel et al
EPI_ISL_899193	Switzerland/AG-ETHZ-431130/2020	2020-12-29	Europe	Switzerland	Viollier AG	Department of Biosystems Science and Engineering, ETH Zürich	Christian Beisel et al
EPI_ISL_899194	Switzerland/AG-ETHZ-431141/2020	2020-12-30	Europe	Switzerland	Viollier AG	Department of Biosystems Science and Engineering, ETH Zürich	Christian Beisel et al
EPI_ISL_899195	Switzerland/AG-ETHZ-431143/2020	2020-12-30	Europe	Switzerland	Viollier AG	Department of Biosystems Science and Engineering, ETH Zürich	Christian Beisel et al
EPI_ISL_1129280	Switzerland/AG-ETHZ-431162/2020	2020-12-31	Europe	Switzerland	Viollier AG	Department of Biosystems Science and Engineering, ETH Zürich	Christian Beisel et al
EPI_ISL_1004908	Switzerland/AG-ETHZ-431246/2020	2020-12-28	Europe	Switzerland	Viollier AG	Department of Biosystems Science and Engineering, ETH Zürich	Chaoran Chen et al
EPI_ISL_1004919	Switzerland/AG-ETHZ-431255/2020	2020-12-28	Europe	Switzerland	Viollier AG	Department of Biosystems Science and Engineering, ETH Zürich	Chaoran Chen et al
EPI_ISL_1004926	Switzerland/AG-ETHZ-431259/2020	2020-12-28	Europe	Switzerland	Viollier AG	Department of Biosystems Science and Engineering, ETH Zürich	Chaoran Chen et al
EPI_ISL_1004916	Switzerland/AG-ETHZ-431270/2020	2020-12-28	Europe	Switzerland	Viollier AG	Department of Biosystems Science and Engineering, ETH Zürich	Chaoran Chen et al
EPI_ISL_1004901	Switzerland/AG-ETHZ-431273/2020	2020-12-28	Europe	Switzerland	Viollier AG	Department of Biosystems Science and Engineering, ETH Zürich	Chaoran Chen et al
EPI_ISL_1004923	Switzerland/AG-ETHZ-431283/2020	2020-12-28	Europe	Switzerland	Viollier AG	Department of Biosystems Science and Engineering, ETH Zürich	Chaoran Chen et al
EPI_ISL_1004902	Switzerland/AG-ETHZ-431285/2020	2020-12-28	Europe	Switzerland	Viollier AG	Department of Biosystems Science and Engineering, ETH Zürich	Chaoran Chen et al
EPI_ISL_1004924	Switzerland/AG-ETHZ-431295/2020	2020-12-28	Europe	Switzerland	Viollier AG	Department of Biosystems Science and Engineering, ETH Zürich	Chaoran Chen et al
EPI_ISL_1004906	Switzerland/AG-ETHZ-431302/2020	2020-12-28	Europe	Switzerland	Viollier AG	Department of Biosystems Science and Engineering, ETH Zürich	Chaoran Chen et al
EPI_ISL_1004904	Switzerland/AG-ETHZ-431304/2020	2020-12-28	Europe	Switzerland	Viollier AG	Department of Biosystems Science and Engineering, ETH Zürich	Chaoran Chen et al
EPI_ISL_1004911	Switzerland/AG-ETHZ-431307/2020	2020-12-28	Europe	Switzerland	Viollier AG	Department of Biosystems Science and Engineering, ETH Zürich	Chaoran Chen et al
EPI_ISL_1004918	Switzerland/AG-ETHZ-431308/2020	2020-12-28	Europe	Switzerland	Viollier AG	Department of Biosystems Science and Engineering, ETH Zürich	Chaoran Chen et al
EPI_ISL_1004905	Switzerland/AG-ETHZ-431309/2020	2020-12-28	Europe	Switzerland	Viollier AG	Department of Biosystems Science and Engineering, ETH Zürich	Chaoran Chen et al
EPI_ISL_1004914	Switzerland/AG-ETHZ-431312/2020	2020-12-28	Europe	Switzerland	Viollier AG	Department of Biosystems Science and Engineering, ETH Zürich	Chaoran Chen et al
EPI_ISL_1004913	Switzerland/AG-ETHZ-431314/2020	2020-12-28	Europe	Switzerland	Viollier AG	Department of Biosystems Science and Engineering, ETH Zürich	Chaoran Chen et al
EPI_ISL_1004903	Switzerland/AG-ETHZ-431319/2020	2020-12-28	Europe	Switzerland	Viollier AG	Department of Biosystems Science and Engineering, ETH Zürich	Chaoran Chen et al
EPI_ISL_1004909	Switzerland/AG-ETHZ-431322/2020	2020-12-28	Europe	Switzerland	Viollier AG	Department of Biosystems Science and Engineering, ETH Zürich	Chaoran Chen et al
EPI_ISL_1004915	Switzerland/AG-ETHZ-431323/2020	2020-12-28	Europe	Switzerland	Viollier AG	Department of Biosystems Science and Engineering, ETH Zürich	Chaoran Chen et al
EPI_ISL_1004927	Switzerland/AG-ETHZ-431325/2020	2020-12-28	Europe	Switzerland	Viollier AG	Department of Biosystems Science and Engineering, ETH Zürich	Chaoran Chen et al
EPI_ISL_1004920	Switzerland/AG-ETHZ-431327/2020	2020-12-28	Europe	Switzerland	Viollier AG	Department of Biosystems Science and Engineering, ETH Zürich	Chaoran Chen et al
EPI_ISL_1004912	Switzerland/AG-ETHZ-431330/2020	2020-12-28	Europe	Switzerland	Viollier AG	Department of Biosystems Science and Engineering, ETH Zürich	Chaoran Chen et al
EPI_ISL_1004922	Switzerland/AG-ETHZ-431333/2020	2020-12-28	Europe	Switzerland	Viollier AG	Department of Biosystems Science and Engineering, ETH Zürich	Chaoran Chen et al
EPI_ISL_1004921	Switzerland/AG-ETHZ-431347/2020	2020-12-28	Europe	Switzerland	Viollier AG	Department of Biosystems Science and Engineering, ETH Zürich	Chaoran Chen et al
EPI_ISL_1004917	Switzerland/AG-ETHZ-431350/2020	2020-12-28	Europe	Switzerland	Viollier AG	Department of Biosystems Science and Engineering, ETH Zürich	Chaoran Chen et al
EPI_ISL_1004907	Switzerland/AG-ETHZ-431369/2020	2020-12-28	Europe	Switzerland	Viollier AG	Department of Biosystems Science and Engineering, ETH Zürich	Chaoran Chen et al
EPI_ISL_1004817	Switzerland/AG-ETHZ-431410/2020	2020-12-29	Europe	Switzerland	Viollier AG	Department of Biosystems Science and Engineering, ETH Zürich	Chaoran Chen et al
EPI_ISL_1004820	Switzerland/AG-ETHZ-431411/2020	2020-12-29	Europe	Switzerland	Viollier AG	Department of Biosystems Science and Engineering, ETH Zürich	Chaoran Chen et al
EPI_ISL_1004822	Switzerland/AG-ETHZ-431422/2020	2020-12-29	Europe	Switzerland	Viollier AG	Department of Biosystems Science and Engineering, ETH Zürich	Chaoran Chen et al
EPI_ISL_1004819	Switzerland/AG-ETHZ-431435/2020	2020-12-29	Europe	Switzerland	Viollier AG	Department of Biosystems Science and Engineering, ETH Zürich	Chaoran Chen et al
EPI_ISL_1004818	Switzerland/AG-ETHZ-431445/2020	2020-12-29	Europe	Switzerland	Viollier AG	Department of Biosystems Science and Engineering, ETH Zürich	Chaoran Chen et al
EPI_ISL_1004758	Switzerland/AG-ETHZ-431446/2020	2020-12-30	Europe	Switzerland	Viollier AG	Department of Biosystems Science and Engineering, ETH Zürich	Chaoran Chen et al
EPI_ISL_1004755	Switzerland/AG-ETHZ-431455/2020	2020-12-30	Europe	Switzerland	Viollier AG	Department of Biosystems Science and Engineering, ETH Zürich	Chaoran Chen et al
EPI_ISL_1004757	Switzerland/AG-ETHZ-431520/2020	2020-12-30	Europe	Switzerland	Viollier AG	Department of Biosystems Science and Engineering, ETH Zürich	Chaoran Chen et al
EPI_ISL_1004751	Switzerland/AG-ETHZ-431534/2020	2020-12-30	Europe	Switzerland	Viollier AG	Department of Biosystems Science and Engineering, ETH Zürich	Chaoran Chen et al
EPI_ISL_1004749	Switzerland/AG-ETHZ-431537/2020	2020-12-30	Europe	Switzerland	Viollier AG	Department of Biosystems Science and Engineering, ETH Zürich	Chaoran Chen et al
EPI_ISL_1004748	Switzerland/AG-ETHZ-431538/2020	2020-12-30	Europe	Switzerland	Viollier AG	Department of Biosystems Science and Engineering, ETH Zürich	Chaoran Chen et al
EPI_ISL_1004750	Switzerland/AG-ETHZ-431541/2020	2020-12-30	Europe	Switzerland	Viollier AG	Department of Biosystems Science and Engineering, ETH Zürich	Chaoran Chen et al
EPI_ISL_1004747	Switzerland/AG-ETHZ-431542/2020	2020-12-30	Europe	Switzerland	Viollier AG	Department of Biosystems Science and Engineering, ETH Zürich	Chaoran Chen et al
EPI_ISL_1004744	Switzerland/AG-ETHZ-431543/2020	2020-12-30	Europe	Switzerland	Viollier AG	Department of Biosystems Science and Engineering, ETH Zürich	Chaoran Chen et al
EPI_ISL_1004745	Switzerland/AG-ETHZ-431547/2020	2020-12-30	Europe	Switzerland	Viollier AG	Department of Biosystems Science and Engineering, ETH Zürich	Chaoran Chen et al
EPI_ISL_1004743	Switzerland/AG-ETHZ-431548/2020	2020-12-30	Europe	Switzerland	Viollier AG	Department of Biosystems Science and Engineering, ETH Zürich	Chaoran Chen et al
EPI_ISL_1004741	Switzerland/AG-ETHZ-431549/2020	2020-12-30	Europe	Switzerland	Viollier AG	Department of Biosystems Science and Engineering, ETH Zürich	Chaoran Chen et al
EPI_ISL_1004742	Switzerland/AG-ETHZ-431550/2020	2020-12-30	Europe	Switzerland	Viollier AG	Department of Biosystems Science and Engineering, ETH Zürich	Chaoran Chen et al
EPI_ISL_1129368	Switzerland/AG-ETHZ-431555/2020	2020-12-31	Europe	Switzerland	Viollier AG	Department of Biosystems Science and Engineering, ETH Zürich	Chaoran Chen et al
EPI_ISL_1004714	Switzerland/AG-ETHZ-431559/2020	2020-12-31	Europe	Switzerland	Viollier AG	Department of Biosystems Science and Engineering, ETH Zürich	Chaoran Chen et al
EPI_ISL_1004716	Switzerland/AG-ETHZ-431560/2020	2020-12-31	Europe	Switzerland	Viollier AG	Department of Biosystems Science and Engineering, ETH Zürich	Chaoran Chen et al
EPI_ISL_1004718	Switzerland/AG-ETHZ-431562/2020	2020-12-31	Europe	Switzerland	Viollier AG	Department of Biosystems Science and Engineering, ETH Zürich	Chaoran Chen et al
EPI_ISL_1004715	Switzerland/AG-ETHZ-431569/2020	2020-12-31	Europe	Switzerland	Viollier AG	Department of Biosystems Science and Engineering, ETH Zürich	Chaoran Chen et al
EPI_ISL_1004717	Switzerland/AG-ETHZ-431574/2020	2020-12-31	Europe	Switzerland	Viollier AG	Department of Biosystems Science and Engineering, ETH Zürich	Chaoran Chen et al
EPI_ISL_899197	Switzerland/AG-ETHZ-440031/2021	2021-01-01	Europe	Switzerland	Viollier AG	Department of Biosystems Science and Engineering, ETH Zürich	Christian Beisel et al
EPI_ISL_899198	Switzerland/AG-ETHZ-440035/2021	2021-01-01	Europe	Switzerland	Viollier AG	Department of Biosystems Science and Engineering, ETH Zürich	Christian Beisel et al
EPI_ISL_899199	Switzerland/AG-ETHZ-440038/2021	2021-01-01	Europe	Switzerland	Viollier AG	Department of Biosystems Science and Engineering, ETH Zürich	Christian Beisel et al
EPI_ISL_899200	Switzerland/AG-ETHZ-440039/2021	2021-01-01	Europe	Switzerland	Viollier AG	Department of Biosystems Science and Engineering, ETH Zürich	Christian Beisel et al
EPI_ISL_899201	Switzerland/AG-ETHZ-440040/2021	2021-01-01	Europe	Switzerland	Viollier AG	Department of Biosystems Science and Engineering, ETH Zürich	Christian Beisel et al
EPI_ISL_899202	Switzerland/AG-ETHZ-440041/2021	2021-01-01	Europe	Switzerland	Viollier AG	Department of Biosystems Science and Engineering, ETH Zürich	Christian Beisel et al
EPI_ISL_899203	Switzerland/AG-ETHZ-440042/2021	2021-01-01	Europe	Switzerland	Viollier AG	Department of Biosystems Science and Engineering, ETH Zürich	Christian Beisel et al
EPI_ISL_899204	Switzerland/AG-ETHZ-440043/2021	2021-01-01	Europe	Switzerland	Viollier AG	Department of Biosystems Science and Engineering, ETH Zürich	Christian Beisel et al
EPI_ISL_899112	Switzerland/AG-ETHZ-440044/2021	2021-01-01	Europe	Switzerland	Viollier AG	Department of Biosystems Science and Engineering, ETH Zürich	Christian Beisel et al
EPI_ISL_899113	Switzerland/AG-ETHZ-440045/2021	2021-01-01	Europe	Switzerland	Viollier AG	Department of Biosystems Science and Engineering, ETH Zürich	Christian Beisel et al
EPI_ISL_899205	Switzerland/AG-ETHZ-440053/2021	2021-01-01	Europe	Switzerland	Viollier AG	Department of Biosystems Science and Engineering, ETH Zürich	Christian Beisel et al
EPI_ISL_899206	Switzerland/AG-ETHZ-440081/2021	2021-01-02	Europe	Switzerland	Viollier AG	Department of Biosystems Science and Engineering, ETH Zürich	Christian Beisel et al
EPI_ISL_899207	Switzerland/AG-ETHZ-440089/2021	2021-01-02	Europe	Switzerland	Viollier AG	Department of Biosystems Science and Engineering, ETH Zürich	Christian Beisel et al
EPI_ISL_899208	Switzerland/AG-ETHZ-440090/2021	2021-01-02	Europe	Switzerland	Viollier AG	Department of Biosystems Science and Engineering, ETH Zürich	Christian Beisel et al
EPI_ISL_899209	Switzerland/AG-ETHZ-440100/2021	2021-01-02	Europe	Switzerland	Viollier AG	Department of Biosystems Science and Engineering, ETH Zürich	Christian Beisel et al
EPI_ISL_899210	Switzerland/AG-ETHZ-440101/2021	2021-01-02	Europe	Switzerland	Viollier AG	Department of Biosystems Science and Engineering, ETH Zürich	Christian Beisel et al
EPI_ISL_899114	Switzerland/AG-ETHZ-440104/2021	2021-01-02	Europe	Switzerland	Viollier AG	Department of Biosystems Science and Engineering, ETH Zürich	Christian Beisel et al
EPI_ISL_899211	Switzerland/AG-ETHZ-440128/2021	2021-01-03	Europe	Switzerland	Viollier AG	Department of Biosystems Science and Engineering, ETH Zürich	Christian Beisel et al
EPI_ISL_899212	Switzerland/AG-ETHZ-440139/2021	2021-01-03	Europe	Switzerland	Viollier AG	Department of Biosystems Science and Engineering, ETH Zürich	Christian Beisel et al
EPI_ISL_899213	Switzerland/AG-ETHZ-440141/2021	2021-01-03	Europe	Switzerland	Viollier AG	Department of Biosystems Science and Engineering, ETH Zürich	Christian Beisel et al
EPI_ISL_899214	Switzerland/AG-ETHZ-440147/2021	2021-01-03	Europe	Switzerland	Viollier AG	Department of Biosystems Science and Engineering, ETH Zürich	Christian Beisel et al
EPI_ISL_899215	Switzerland/AG-ETHZ-440148/2021	2021-01-03	Europe	Switzerland	Viollier AG	Department of Biosystems Science and Engineering, ETH Zürich	Christian Beisel et al
EPI_ISL_899216	Switzerland/AG-ETHZ-440149/2021	2021-01-03	Europe	Switzerland	Viollier AG	Department of Biosystems Science and Engineering, ETH Zürich	Christian Beisel et al
EPI_ISL_899217	Switzerland/AG-ETHZ-440162/2021	2021-01-03	Europe	Switzerland	Viollier AG	Department of Biosystems Science and Engineering, ETH Zürich	Christian Beisel et al
EPI_ISL_899156	Switzerland/AG-ETHZ-440164/2021	2021-01-03	Europe	Switzerland	Viollier AG	Department of Biosystems Science and Engineering, ETH Zürich	Christian Beisel et al
EPI_ISL_899218	Switzerland/AG-ETHZ-440165/2021	2021-01-04	Europe	Switzerland	Viollier AG	Department of Biosystems Science and Engineering, ETH Zürich	Christian Beisel et al
EPI_ISL_899219	Switzerland/AG-ETHZ-440173/2021	2021-01-04	Europe	Switzerland	Viollier AG	Department of Biosystems Science and Engineering, ETH Zürich	Christian Beisel et al
EPI_ISL_899220	Switzerland/AG-ETHZ-440179/2021	2021-01-04	Europe	Switzerland	Viollier AG	Department of Biosystems Science and Engineering, ETH Zürich	Christian Beisel et al
EPI_ISL_899221	Switzerland/AG-ETHZ-440181/2021	2021-01-04	Europe	Switzerland	Viollier AG	Department of Biosystems Science and Engineering, ETH Zürich	Christian Beisel et al
EPI_ISL_899222	Switzerland/AG-ETHZ-440184/2021	2021-01-04	Europe	Switzerland	Viollier AG	Department of Biosystems Science and Engineering, ETH Zürich	Christian Beisel et al
EPI_ISL_899223	Switzerland/AG-ETHZ-440185/2021	2021-01-04	Europe	Switzerland	Viollier AG	Department of Biosystems Science and Engineering, ETH Zürich	Christian Beisel et al
EPI_ISL_899047	Switzerland/AG-ETHZ-440186/2021	2021-01-04	Europe	Switzerland	Viollier AG	Department of Biosystems Science and Engineering, ETH Zürich	Christian Beisel et al
EPI_ISL_899224	Switzerland/AG-ETHZ-440191/2021	2021-01-04	Europe	Switzerland	Viollier AG	Department of Biosystems Science and Engineering, ETH Zürich	Christian Beisel et al
EPI_ISL_899225	Switzerland/AG-ETHZ-440198/2021	2021-01-04	Europe	Switzerland	Viollier AG	Department of Biosystems Science and Engineering, ETH Zürich	Christian Beisel et al
EPI_ISL_899226	Switzerland/AG-ETHZ-440202/2021	2021-01-04	Europe	Switzerland	Viollier AG	Department of Biosystems Science and Engineering, ETH Zürich	Christian Beisel et al
EPI_ISL_899227	Switzerland/AG-ETHZ-440203/2021	2021-01-04	Europe	Switzerland	Viollier AG	Department of Biosystems Science and Engineering, ETH Zürich	Christian Beisel et al
EPI_ISL_899062	Switzerland/AG-ETHZ-440205/2021	2021-01-04	Europe	Switzerland	Viollier AG	Department of Biosystems Science and Engineering, ETH Zürich	Christian Beisel et al
EPI_ISL_899228	Switzerland/AG-ETHZ-440206/2021	2021-01-04	Europe	Switzerland	Viollier AG	Department of Biosystems Science and Engineering, ETH Zürich	Christian Beisel et al
EPI_ISL_899229	Switzerland/AG-ETHZ-440209/2021	2021-01-04	Europe	Switzerland	Viollier AG	Department of Biosystems Science and Engineering, ETH Zürich	Christian Beisel et al
EPI_ISL_899230	Switzerland/AG-ETHZ-440232/2021	2021-01-04	Europe	Switzerland	Viollier AG	Department of Biosystems Science and Engineering, ETH Zürich	Christian Beisel et al
EPI_ISL_899231	Switzerland/AG-ETHZ-440238/2021	2021-01-04	Europe	Switzerland	Viollier AG	Department of Biosystems Science and Engineering, ETH Zürich	Christian Beisel et al
EPI_ISL_899232	Switzerland/AG-ETHZ-440239/2021	2021-01-04	Europe	Switzerland	Viollier AG	Department of Biosystems Science and Engineering, ETH Zürich	Christian Beisel et al
EPI_ISL_899233	Switzerland/AG-ETHZ-440240/2021	2021-01-04	Europe	Switzerland	Viollier AG	Department of Biosystems Science and Engineering, ETH Zürich	Christian Beisel et al
EPI_ISL_899234	Switzerland/AG-ETHZ-440247/2021	2021-01-04	Europe	Switzerland	Viollier AG	Department of Biosystems Science and Engineering, ETH Zürich	Christian Beisel et al
EPI_ISL_899235	Switzerland/AG-ETHZ-440249/2021	2021-01-04	Europe	Switzerland	Viollier AG	Department of Biosystems Science and Engineering, ETH Zürich	Christian Beisel et al
EPI_ISL_899236	Switzerland/AG-ETHZ-440251/2021	2021-01-07	Europe	Switzerland	Viollier AG	Department of Biosystems Science and Engineering, ETH Zürich	Christian Beisel et al
EPI_ISL_899115	Switzerland/AG-ETHZ-440252/2021	2021-01-04	Europe	Switzerland	Viollier AG	Department of Biosystems Science and Engineering, ETH Zürich	Christian Beisel et al
EPI_ISL_899237	Switzerland/AG-ETHZ-440259/2021	2021-01-04	Europe	Switzerland	Viollier AG	Department of Biosystems Science and Engineering, ETH Zürich	Christian Beisel et al
EPI_ISL_899238	Switzerland/AG-ETHZ-440287/2021	2021-01-05	Europe	Switzerland	Viollier AG	Department of Biosystems Science and Engineering, ETH Zürich	Christian Beisel et al
EPI_ISL_899157	Switzerland/AG-ETHZ-440289/2021	2021-01-06	Europe	Switzerland	Viollier AG	Department of Biosystems Science and Engineering, ETH Zürich	Christian Beisel et al
EPI_ISL_899239	Switzerland/AG-ETHZ-440365/2021	2021-01-07	Europe	Switzerland	Viollier AG	Department of Biosystems Science and Engineering, ETH Zürich	Christian Beisel et al
EPI_ISL_899240	Switzerland/AG-ETHZ-440370/2021	2021-01-07	Europe	Switzerland	Viollier AG	Department of Biosystems Science and Engineering, ETH Zürich	Christian Beisel et al
EPI_ISL_1004578	Switzerland/AG-ETHZ-440550/2021	2021-01-02	Europe	Switzerland	Viollier AG	Department of Biosystems Science and Engineering, ETH Zürich	Chaoran Chen et al
EPI_ISL_1129352	Switzerland/AG-ETHZ-440553/2021	2021-01-02	Europe	Switzerland	Viollier AG	Department of Biosystems Science and Engineering, ETH Zürich	Chaoran Chen et al
EPI_ISL_1004579	Switzerland/AG-ETHZ-440618/2021	2021-01-02	Europe	Switzerland	Viollier AG	Department of Biosystems Science and Engineering, ETH Zürich	Chaoran Chen et al
EPI_ISL_1259941	Switzerland/AG-ETHZ-440811/2021	2021-01-04	Europe	Switzerland	Viollier AG	Department of Biosystems Science and Engineering, ETH Zürich	Chaoran Chen et al
EPI_ISL_1004409	Switzerland/AG-ETHZ-440815/2021	2021-01-04	Europe	Switzerland	Viollier AG	Department of Biosystems Science and Engineering, ETH Zürich	Chaoran Chen et al
EPI_ISL_1004416	Switzerland/AG-ETHZ-440818/2021	2021-01-04	Europe	Switzerland	Viollier AG	Department of Biosystems Science and Engineering, ETH Zürich	Chaoran Chen et al
EPI_ISL_1004405	Switzerland/AG-ETHZ-440822/2021	2021-01-04	Europe	Switzerland	Viollier AG	Department of Biosystems Science and Engineering, ETH Zürich	Chaoran Chen et al
EPI_ISL_1004412	Switzerland/AG-ETHZ-440846/2021	2021-01-04	Europe	Switzerland	Viollier AG	Department of Biosystems Science and Engineering, ETH Zürich	Chaoran Chen et al
EPI_ISL_1004411	Switzerland/AG-ETHZ-440848/2021	2021-01-04	Europe	Switzerland	Viollier AG	Department of Biosystems Science and Engineering, ETH Zürich	Chaoran Chen et al
EPI_ISL_1004417	Switzerland/AG-ETHZ-440854/2021	2021-01-04	Europe	Switzerland	Viollier AG	Department of Biosystems Science and Engineering, ETH Zürich	Chaoran Chen et al
EPI_ISL_1004414	Switzerland/AG-ETHZ-440862/2021	2021-01-04	Europe	Switzerland	Viollier AG	Department of Biosystems Science and Engineering, ETH Zürich	Chaoran Chen et al
EPI_ISL_1004413	Switzerland/AG-ETHZ-440864/2021	2021-01-04	Europe	Switzerland	Viollier AG	Department of Biosystems Science and Engineering, ETH Zürich	Chaoran Chen et al
EPI_ISL_1004415	Switzerland/AG-ETHZ-440868/2021	2021-01-04	Europe	Switzerland	Viollier AG	Department of Biosystems Science and Engineering, ETH Zürich	Chaoran Chen et al
EPI_ISL_1004404	Switzerland/AG-ETHZ-440871/2021	2021-01-04	Europe	Switzerland	Viollier AG	Department of Biosystems Science and Engineering, ETH Zürich	Chaoran Chen et al
EPI_ISL_1004408	Switzerland/AG-ETHZ-440885/2021	2021-01-04	Europe	Switzerland	Viollier AG	Department of Biosystems Science and Engineering, ETH Zürich	Chaoran Chen et al
EPI_ISL_1004410	Switzerland/AG-ETHZ-440887/2021	2021-01-04	Europe	Switzerland	Viollier AG	Department of Biosystems Science and Engineering, ETH Zürich	Chaoran Chen et al
EPI_ISL_1004343	Switzerland/AG-ETHZ-440938/2021	2021-01-05	Europe	Switzerland	Viollier AG	Department of Biosystems Science and Engineering, ETH Zürich	Chaoran Chen et al
EPI_ISL_1004339	Switzerland/AG-ETHZ-440941/2021	2021-01-05	Europe	Switzerland	Viollier AG	Department of Biosystems Science and Engineering, ETH Zürich	Chaoran Chen et al
EPI_ISL_1004341	Switzerland/AG-ETHZ-440951/2021	2021-01-05	Europe	Switzerland	Viollier AG	Department of Biosystems Science and Engineering, ETH Zürich	Chaoran Chen et al
EPI_ISL_1004340	Switzerland/AG-ETHZ-440953/2021	2021-01-05	Europe	Switzerland	Viollier AG	Department of Biosystems Science and Engineering, ETH Zürich	Chaoran Chen et al
EPI_ISL_1004337	Switzerland/AG-ETHZ-440962/2021	2021-01-05	Europe	Switzerland	Viollier AG	Department of Biosystems Science and Engineering, ETH Zürich	Chaoran Chen et al
EPI_ISL_1259950	Switzerland/AG-ETHZ-440965/2021	2021-01-05	Europe	Switzerland	Viollier AG	Department of Biosystems Science and Engineering, ETH Zürich	Chaoran Chen et al
EPI_ISL_1259977	Switzerland/AG-ETHZ-440966/2021	2021-01-05	Europe	Switzerland	Viollier AG	Department of Biosystems Science and Engineering, ETH Zürich	Chaoran Chen et al
EPI_ISL_1259965	Switzerland/AG-ETHZ-440967/2021	2021-01-05	Europe	Switzerland	Viollier AG	Department of Biosystems Science and Engineering, ETH Zürich	Chaoran Chen et al
EPI_ISL_1259435	Switzerland/AG-ETHZ-440974/2021	2021-01-05	Europe	Switzerland	Viollier AG	Department of Biosystems Science and Engineering, ETH Zürich	Chaoran Chen et al
EPI_ISL_1259943	Switzerland/AG-ETHZ-440978/2021	2021-01-05	Europe	Switzerland	Viollier AG	Department of Biosystems Science and Engineering, ETH Zürich	Chaoran Chen et al
EPI_ISL_1259918	Switzerland/AG-ETHZ-440999/2021	2021-01-05	Europe	Switzerland	Viollier AG	Department of Biosystems Science and Engineering, ETH Zürich	Chaoran Chen et al
EPI_ISL_1004342	Switzerland/AG-ETHZ-441025/2021	2021-01-05	Europe	Switzerland	Viollier AG	Department of Biosystems Science and Engineering, ETH Zürich	Chaoran Chen et al
EPI_ISL_1004264	Switzerland/AG-ETHZ-441128/2021	2021-01-07	Europe	Switzerland	Viollier AG	Department of Biosystems Science and Engineering, ETH Zürich	Chaoran Chen et al
EPI_ISL_1004263	Switzerland/AG-ETHZ-441130/2021	2021-01-07	Europe	Switzerland	Viollier AG	Department of Biosystems Science and Engineering, ETH Zürich	Chaoran Chen et al
EPI_ISL_899241	Switzerland/AG-ETHZ-450002/2021	2021-01-11	Europe	Switzerland	Viollier AG	Department of Biosystems Science and Engineering, ETH Zürich	Christian Beisel et al
EPI_ISL_899242	Switzerland/AG-ETHZ-450103/2021	2021-01-12	Europe	Switzerland	Viollier AG	Department of Biosystems Science and Engineering, ETH Zürich	Christian Beisel et al
EPI_ISL_899243	Switzerland/AG-ETHZ-450126/2021	2021-01-11	Europe	Switzerland	Viollier AG	Department of Biosystems Science and Engineering, ETH Zürich	Christian Beisel et al
EPI_ISL_899244	Switzerland/AG-ETHZ-450146/2021	2021-01-12	Europe	Switzerland	Viollier AG	Department of Biosystems Science and Engineering, ETH Zürich	Christian Beisel et al
EPI_ISL_899245	Switzerland/AG-ETHZ-450363/2021	2021-01-12	Europe	Switzerland	Viollier AG	Department of Biosystems Science and Engineering, ETH Zürich	Christian Beisel et al
EPI_ISL_899246	Switzerland/AG-ETHZ-450388/2021	2021-01-11	Europe	Switzerland	Viollier AG	Department of Biosystems Science and Engineering, ETH Zürich	Christian Beisel et al
EPI_ISL_899247	Switzerland/AG-ETHZ-450413/2021	2021-01-12	Europe	Switzerland	Viollier AG	Department of Biosystems Science and Engineering, ETH Zürich	Christian Beisel et al
EPI_ISL_899052	Switzerland/AG-ETHZ-450435/2021	2021-01-12	Europe	Switzerland	Viollier AG	Department of Biosystems Science and Engineering, ETH Zürich	Christian Beisel et al
EPI_ISL_899248	Switzerland/AG-ETHZ-450449/2021	2021-01-13	Europe	Switzerland	Viollier AG	Department of Biosystems Science and Engineering, ETH Zürich	Christian Beisel et al
EPI_ISL_899249	Switzerland/AG-ETHZ-450450/2021	2021-01-13	Europe	Switzerland	Viollier AG	Department of Biosystems Science and Engineering, ETH Zürich	Christian Beisel et al
EPI_ISL_1002476	Switzerland/AG-ETHZ-450514/2021	2021-01-08	Europe	Switzerland	Viollier AG	Department of Biosystems Science and Engineering, ETH Zürich	Chaoran Chen et al
EPI_ISL_1002471	Switzerland/AG-ETHZ-450532/2021	2021-01-08	Europe	Switzerland	Viollier AG	Department of Biosystems Science and Engineering, ETH Zürich	Chaoran Chen et al
EPI_ISL_1002468	Switzerland/AG-ETHZ-450534/2021	2021-01-08	Europe	Switzerland	Viollier AG	Department of Biosystems Science and Engineering, ETH Zürich	Chaoran Chen et al
EPI_ISL_1002464	Switzerland/AG-ETHZ-450546/2021	2021-01-08	Europe	Switzerland	Viollier AG	Department of Biosystems Science and Engineering, ETH Zürich	Chaoran Chen et al
EPI_ISL_1002472	Switzerland/AG-ETHZ-450552/2021	2021-01-08	Europe	Switzerland	Viollier AG	Department of Biosystems Science and Engineering, ETH Zürich	Chaoran Chen et al
EPI_ISL_1002461	Switzerland/AG-ETHZ-450569/2021	2021-01-08	Europe	Switzerland	Viollier AG	Department of Biosystems Science and Engineering, ETH Zürich	Chaoran Chen et al
EPI_ISL_1002462	Switzerland/AG-ETHZ-450573/2021	2021-01-08	Europe	Switzerland	Viollier AG	Department of Biosystems Science and Engineering, ETH Zürich	Chaoran Chen et al
EPI_ISL_1002469	Switzerland/AG-ETHZ-450583/2021	2021-01-08	Europe	Switzerland	Viollier AG	Department of Biosystems Science and Engineering, ETH Zürich	Chaoran Chen et al
EPI_ISL_1002465	Switzerland/AG-ETHZ-450590/2021	2021-01-08	Europe	Switzerland	Viollier AG	Department of Biosystems Science and Engineering, ETH Zürich	Chaoran Chen et al
EPI_ISL_1002474	Switzerland/AG-ETHZ-450593/2021	2021-01-08	Europe	Switzerland	Viollier AG	Department of Biosystems Science and Engineering, ETH Zürich	Chaoran Chen et al
EPI_ISL_1002470	Switzerland/AG-ETHZ-450594/2021	2021-01-08	Europe	Switzerland	Viollier AG	Department of Biosystems Science and Engineering, ETH Zürich	Chaoran Chen et al
EPI_ISL_1002467	Switzerland/AG-ETHZ-450621/2021	2021-01-08	Europe	Switzerland	Viollier AG	Department of Biosystems Science and Engineering, ETH Zürich	Chaoran Chen et al
EPI_ISL_1002463	Switzerland/AG-ETHZ-450632/2021	2021-01-08	Europe	Switzerland	Viollier AG	Department of Biosystems Science and Engineering, ETH Zürich	Chaoran Chen et al
EPI_ISL_1002466	Switzerland/AG-ETHZ-450633/2021	2021-01-08	Europe	Switzerland	Viollier AG	Department of Biosystems Science and Engineering, ETH Zürich	Chaoran Chen et al
EPI_ISL_1002600	Switzerland/AG-ETHZ-450647/2021	2021-01-09	Europe	Switzerland	Viollier AG	Department of Biosystems Science and Engineering, ETH Zürich	Chaoran Chen et al
EPI_ISL_1002473	Switzerland/AG-ETHZ-450653/2021	2021-01-08	Europe	Switzerland	Viollier AG	Department of Biosystems Science and Engineering, ETH Zürich	Chaoran Chen et al
EPI_ISL_1002475	Switzerland/AG-ETHZ-450654/2021	2021-01-08	Europe	Switzerland	Viollier AG	Department of Biosystems Science and Engineering, ETH Zürich	Chaoran Chen et al
EPI_ISL_1002599	Switzerland/AG-ETHZ-450660/2021	2021-01-09	Europe	Switzerland	Viollier AG	Department of Biosystems Science and Engineering, ETH Zürich	Chaoran Chen et al
EPI_ISL_1002596	Switzerland/AG-ETHZ-450745/2021	2021-01-09	Europe	Switzerland	Viollier AG	Department of Biosystems Science and Engineering, ETH Zürich	Chaoran Chen et al
EPI_ISL_1129336	Switzerland/AG-ETHZ-450746/2021	2021-01-09	Europe	Switzerland	Viollier AG	Department of Biosystems Science and Engineering, ETH Zürich	Chaoran Chen et al
EPI_ISL_1002598	Switzerland/AG-ETHZ-450750/2021	2021-01-09	Europe	Switzerland	Viollier AG	Department of Biosystems Science and Engineering, ETH Zürich	Chaoran Chen et al
EPI_ISL_1129337	Switzerland/AG-ETHZ-450754/2021	2021-01-09	Europe	Switzerland	Viollier AG	Department of Biosystems Science and Engineering, ETH Zürich	Chaoran Chen et al
EPI_ISL_1002597	Switzerland/AG-ETHZ-450768/2021	2021-01-09	Europe	Switzerland	Viollier AG	Department of Biosystems Science and Engineering, ETH Zürich	Chaoran Chen et al
EPI_ISL_1002601	Switzerland/AG-ETHZ-450770/2021	2021-01-09	Europe	Switzerland	Viollier AG	Department of Biosystems Science and Engineering, ETH Zürich	Chaoran Chen et al
EPI_ISL_1002595	Switzerland/AG-ETHZ-450773/2021	2021-01-09	Europe	Switzerland	Viollier AG	Department of Biosystems Science and Engineering, ETH Zürich	Chaoran Chen et al
EPI_ISL_1002593	Switzerland/AG-ETHZ-450777/2021	2021-01-09	Europe	Switzerland	Viollier AG	Department of Biosystems Science and Engineering, ETH Zürich	Chaoran Chen et al
EPI_ISL_1002594	Switzerland/AG-ETHZ-450792/2021	2021-01-09	Europe	Switzerland	Viollier AG	Department of Biosystems Science and Engineering, ETH Zürich	Chaoran Chen et al
EPI_ISL_1002754	Switzerland/AG-ETHZ-450977/2021	2021-01-11	Europe	Switzerland	Viollier AG	Department of Biosystems Science and Engineering, ETH Zürich	Chaoran Chen et al
EPI_ISL_1002234	Switzerland/AG-ETHZ-450989/2021	2021-01-11	Europe	Switzerland	Viollier AG	Department of Biosystems Science and Engineering, ETH Zürich	Chaoran Chen et al
EPI_ISL_1002756	Switzerland/AG-ETHZ-450991/2021	2021-01-11	Europe	Switzerland	Viollier AG	Department of Biosystems Science and Engineering, ETH Zürich	Chaoran Chen et al
EPI_ISL_1002763	Switzerland/AG-ETHZ-450992/2021	2021-01-11	Europe	Switzerland	Viollier AG	Department of Biosystems Science and Engineering, ETH Zürich	Chaoran Chen et al
EPI_ISL_1002768	Switzerland/AG-ETHZ-450993/2021	2021-01-11	Europe	Switzerland	Viollier AG	Department of Biosystems Science and Engineering, ETH Zürich	Chaoran Chen et al
EPI_ISL_1002232	Switzerland/AG-ETHZ-450997/2021	2021-01-11	Europe	Switzerland	Viollier AG	Department of Biosystems Science and Engineering, ETH Zürich	Chaoran Chen et al
EPI_ISL_1002755	Switzerland/AG-ETHZ-451008/2021	2021-01-11	Europe	Switzerland	Viollier AG	Department of Biosystems Science and Engineering, ETH Zürich	Chaoran Chen et al
EPI_ISL_1002770	Switzerland/AG-ETHZ-451015/2021	2021-01-11	Europe	Switzerland	Viollier AG	Department of Biosystems Science and Engineering, ETH Zürich	Chaoran Chen et al
EPI_ISL_1002752	Switzerland/AG-ETHZ-451022/2021	2021-01-11	Europe	Switzerland	Viollier AG	Department of Biosystems Science and Engineering, ETH Zürich	Chaoran Chen et al
EPI_ISL_1002767	Switzerland/AG-ETHZ-451028/2021	2021-01-11	Europe	Switzerland	Viollier AG	Department of Biosystems Science and Engineering, ETH Zürich	Chaoran Chen et al
EPI_ISL_1002761	Switzerland/AG-ETHZ-451051/2021	2021-01-11	Europe	Switzerland	Viollier AG	Department of Biosystems Science and Engineering, ETH Zürich	Chaoran Chen et al
EPI_ISL_1002759	Switzerland/AG-ETHZ-451054/2021	2021-01-11	Europe	Switzerland	Viollier AG	Department of Biosystems Science and Engineering, ETH Zürich	Chaoran Chen et al
EPI_ISL_1002753	Switzerland/AG-ETHZ-451055/2021	2021-01-11	Europe	Switzerland	Viollier AG	Department of Biosystems Science and Engineering, ETH Zürich	Chaoran Chen et al
EPI_ISL_1002758	Switzerland/AG-ETHZ-451057/2021	2021-01-11	Europe	Switzerland	Viollier AG	Department of Biosystems Science and Engineering, ETH Zürich	Chaoran Chen et al
EPI_ISL_1002236	Switzerland/AG-ETHZ-451058/2021	2021-01-11	Europe	Switzerland	Viollier AG	Department of Biosystems Science and Engineering, ETH Zürich	Chaoran Chen et al
EPI_ISL_1002237	Switzerland/AG-ETHZ-451062/2021	2021-01-11	Europe	Switzerland	Viollier AG	Department of Biosystems Science and Engineering, ETH Zürich	Chaoran Chen et al
EPI_ISL_1002760	Switzerland/AG-ETHZ-451068/2021	2021-01-11	Europe	Switzerland	Viollier AG	Department of Biosystems Science and Engineering, ETH Zürich	Chaoran Chen et al
EPI_ISL_1002762	Switzerland/AG-ETHZ-451070/2021	2021-01-11	Europe	Switzerland	Viollier AG	Department of Biosystems Science and Engineering, ETH Zürich	Chaoran Chen et al
EPI_ISL_1002766	Switzerland/AG-ETHZ-451078/2021	2021-01-11	Europe	Switzerland	Viollier AG	Department of Biosystems Science and Engineering, ETH Zürich	Chaoran Chen et al
EPI_ISL_1002841	Switzerland/AG-ETHZ-451079/2021	2021-01-12	Europe	Switzerland	Viollier AG	Department of Biosystems Science and Engineering, ETH Zürich	Chaoran Chen et al
EPI_ISL_1002757	Switzerland/AG-ETHZ-451080/2021	2021-01-11	Europe	Switzerland	Viollier AG	Department of Biosystems Science and Engineering, ETH Zürich	Chaoran Chen et al
EPI_ISL_1002769	Switzerland/AG-ETHZ-451083/2021	2021-01-11	Europe	Switzerland	Viollier AG	Department of Biosystems Science and Engineering, ETH Zürich	Chaoran Chen et al
EPI_ISL_1002235	Switzerland/AG-ETHZ-451085/2021	2021-01-11	Europe	Switzerland	Viollier AG	Department of Biosystems Science and Engineering, ETH Zürich	Chaoran Chen et al
EPI_ISL_1002765	Switzerland/AG-ETHZ-451090/2021	2021-01-11	Europe	Switzerland	Viollier AG	Department of Biosystems Science and Engineering, ETH Zürich	Chaoran Chen et al
EPI_ISL_1002233	Switzerland/AG-ETHZ-451092/2021	2021-01-11	Europe	Switzerland	Viollier AG	Department of Biosystems Science and Engineering, ETH Zürich	Chaoran Chen et al
EPI_ISL_1002880	Switzerland/AG-ETHZ-451132/2021	2021-01-13	Europe	Switzerland	Viollier AG	Department of Biosystems Science and Engineering, ETH Zürich	Chaoran Chen et al
EPI_ISL_1002842	Switzerland/AG-ETHZ-451138/2021	2021-01-12	Europe	Switzerland	Viollier AG	Department of Biosystems Science and Engineering, ETH Zürich	Chaoran Chen et al
EPI_ISL_1002243	Switzerland/AG-ETHZ-451149/2021	2021-01-12	Europe	Switzerland	Viollier AG	Department of Biosystems Science and Engineering, ETH Zürich	Chaoran Chen et al
EPI_ISL_1002840	Switzerland/AG-ETHZ-451150/2021	2021-01-12	Europe	Switzerland	Viollier AG	Department of Biosystems Science and Engineering, ETH Zürich	Chaoran Chen et al
EPI_ISL_1002839	Switzerland/AG-ETHZ-451164/2021	2021-01-12	Europe	Switzerland	Viollier AG	Department of Biosystems Science and Engineering, ETH Zürich	Chaoran Chen et al
EPI_ISL_1002843	Switzerland/AG-ETHZ-451165/2021	2021-01-12	Europe	Switzerland	Viollier AG	Department of Biosystems Science and Engineering, ETH Zürich	Chaoran Chen et al
EPI_ISL_1002881	Switzerland/AG-ETHZ-451177/2021	2021-01-13	Europe	Switzerland	Viollier AG	Department of Biosystems Science and Engineering, ETH Zürich	Chaoran Chen et al
EPI_ISL_1002879	Switzerland/AG-ETHZ-451216/2021	2021-01-13	Europe	Switzerland	Viollier AG	Department of Biosystems Science and Engineering, ETH Zürich	Chaoran Chen et al
EPI_ISL_1129371	Switzerland/AG-ETHZ-451220/2021	2021-01-13	Europe	Switzerland	Viollier AG	Department of Biosystems Science and Engineering, ETH Zürich	Chaoran Chen et al
EPI_ISL_1002883	Switzerland/AG-ETHZ-451223/2021	2021-01-13	Europe	Switzerland	Viollier AG	Department of Biosystems Science and Engineering, ETH Zürich	Chaoran Chen et al
EPI_ISL_1002882	Switzerland/AG-ETHZ-451228/2021	2021-01-13	Europe	Switzerland	Viollier AG	Department of Biosystems Science and Engineering, ETH Zürich	Chaoran Chen et al
EPI_ISL_1002884	Switzerland/AG-ETHZ-451242/2021	2021-01-13	Europe	Switzerland	Viollier AG	Department of Biosystems Science and Engineering, ETH Zürich	Chaoran Chen et al
EPI_ISL_1129332	Switzerland/AG-ETHZ-451250/2021	2021-01-14	Europe	Switzerland	Viollier AG	Department of Biosystems Science and Engineering, ETH Zürich	Chaoran Chen et al
EPI_ISL_1002917	Switzerland/AG-ETHZ-451251/2021	2021-01-14	Europe	Switzerland	Viollier AG	Department of Biosystems Science and Engineering, ETH Zürich	Chaoran Chen et al
EPI_ISL_1002918	Switzerland/AG-ETHZ-451252/2021	2021-01-14	Europe	Switzerland	Viollier AG	Department of Biosystems Science and Engineering, ETH Zürich	Chaoran Chen et al
EPI_ISL_1002916	Switzerland/AG-ETHZ-451255/2021	2021-01-14	Europe	Switzerland	Viollier AG	Department of Biosystems Science and Engineering, ETH Zürich	Chaoran Chen et al
EPI_ISL_1002919	Switzerland/AG-ETHZ-451267/2021	2021-01-14	Europe	Switzerland	Viollier AG	Department of Biosystems Science and Engineering, ETH Zürich	Chaoran Chen et al
EPI_ISL_1002245	Switzerland/AG-ETHZ-451291/2021	2021-01-14	Europe	Switzerland	Viollier AG	Department of Biosystems Science and Engineering, ETH Zürich	Chaoran Chen et al
EPI_ISL_899250	Switzerland/AG-ETHZ-451307/2021	2021-01-08	Europe	Switzerland	Viollier AG	Department of Biosystems Science and Engineering, ETH Zürich	Chaoran Chen et al
EPI_ISL_899158	Switzerland/AG-ETHZ-451311/2021	2021-01-08	Europe	Switzerland	Viollier AG	Department of Biosystems Science and Engineering, ETH Zürich	Chaoran Chen et al
EPI_ISL_899251	Switzerland/AG-ETHZ-451312/2021	2021-01-08	Europe	Switzerland	Viollier AG	Department of Biosystems Science and Engineering, ETH Zürich	Chaoran Chen et al
EPI_ISL_899252	Switzerland/AG-ETHZ-451319/2021	2021-01-08	Europe	Switzerland	Viollier AG	Department of Biosystems Science and Engineering, ETH Zürich	Chaoran Chen et al
EPI_ISL_899253	Switzerland/AG-ETHZ-451326/2021	2021-01-08	Europe	Switzerland	Viollier AG	Department of Biosystems Science and Engineering, ETH Zürich	Chaoran Chen et al
EPI_ISL_899254	Switzerland/AG-ETHZ-451327/2021	2021-01-08	Europe	Switzerland	Viollier AG	Department of Biosystems Science and Engineering, ETH Zürich	Chaoran Chen et al
EPI_ISL_899255	Switzerland/AG-ETHZ-451331/2021	2021-01-08	Europe	Switzerland	Viollier AG	Department of Biosystems Science and Engineering, ETH Zürich	Chaoran Chen et al
EPI_ISL_899256	Switzerland/AG-ETHZ-451343/2021	2021-01-08	Europe	Switzerland	Viollier AG	Department of Biosystems Science and Engineering, ETH Zürich	Chaoran Chen et al
EPI_ISL_899257	Switzerland/AG-ETHZ-451357/2021	2021-01-08	Europe	Switzerland	Viollier AG	Department of Biosystems Science and Engineering, ETH Zürich	Chaoran Chen et al
EPI_ISL_899258	Switzerland/AG-ETHZ-451369/2021	2021-01-08	Europe	Switzerland	Viollier AG	Department of Biosystems Science and Engineering, ETH Zürich	Chaoran Chen et al
EPI_ISL_899259	Switzerland/AG-ETHZ-451370/2021	2021-01-08	Europe	Switzerland	Viollier AG	Department of Biosystems Science and Engineering, ETH Zürich	Chaoran Chen et al
EPI_ISL_1407046	Switzerland/AG-ETHZ-451371/2021	2021-01-08	Europe	Switzerland	Viollier AG	Department of Biosystems Science and Engineering, ETH Zürich	Chaoran Chen et al
EPI_ISL_1129402	Switzerland/AG-ETHZ-451372/2021	2021-01-08	Europe	Switzerland	Viollier AG	Department of Biosystems Science and Engineering, ETH Zürich	Chaoran Chen et al
EPI_ISL_899260	Switzerland/AG-ETHZ-451379/2021	2021-01-09	Europe	Switzerland	Viollier AG	Department of Biosystems Science and Engineering, ETH Zürich	Chaoran Chen et al
EPI_ISL_1129303	Switzerland/AG-ETHZ-451424/2021	2021-01-11	Europe	Switzerland	Viollier AG	Department of Biosystems Science and Engineering, ETH Zürich	Chaoran Chen et al
EPI_ISL_899261	Switzerland/AG-ETHZ-451443/2021	2021-01-11	Europe	Switzerland	Viollier AG	Department of Biosystems Science and Engineering, ETH Zürich	Chaoran Chen et al
EPI_ISL_899262	Switzerland/AG-ETHZ-451448/2021	2021-01-11	Europe	Switzerland	Viollier AG	Department of Biosystems Science and Engineering, ETH Zürich	Chaoran Chen et al
EPI_ISL_899263	Switzerland/AG-ETHZ-451450/2021	2021-01-11	Europe	Switzerland	Viollier AG	Department of Biosystems Science and Engineering, ETH Zürich	Chaoran Chen et al
EPI_ISL_899264	Switzerland/AG-ETHZ-451451/2021	2021-01-11	Europe	Switzerland	Viollier AG	Department of Biosystems Science and Engineering, ETH Zürich	Chaoran Chen et al
EPI_ISL_899053	Switzerland/AG-ETHZ-451453/2021	2021-01-11	Europe	Switzerland	Viollier AG	Department of Biosystems Science and Engineering, ETH Zürich	Chaoran Chen et al
EPI_ISL_899265	Switzerland/AG-ETHZ-451462/2021	2021-01-11	Europe	Switzerland	Viollier AG	Department of Biosystems Science and Engineering, ETH Zürich	Chaoran Chen et al
EPI_ISL_899159	Switzerland/AG-ETHZ-451473/2021	2021-01-11	Europe	Switzerland	Viollier AG	Department of Biosystems Science and Engineering, ETH Zürich	Chaoran Chen et al
EPI_ISL_899160	Switzerland/AG-ETHZ-451474/2021	2021-01-11	Europe	Switzerland	Viollier AG	Department of Biosystems Science and Engineering, ETH Zürich	Chaoran Chen et al
EPI_ISL_899266	Switzerland/AG-ETHZ-451489/2021	2021-01-11	Europe	Switzerland	Viollier AG	Department of Biosystems Science and Engineering, ETH Zürich	Chaoran Chen et al
EPI_ISL_899267	Switzerland/AG-ETHZ-451507/2021	2021-01-11	Europe	Switzerland	Viollier AG	Department of Biosystems Science and Engineering, ETH Zürich	Chaoran Chen et al
EPI_ISL_899056	Switzerland/AG-ETHZ-451524/2021	2021-01-11	Europe	Switzerland	Viollier AG	Department of Biosystems Science and Engineering, ETH Zürich	Chaoran Chen et al
EPI_ISL_899268	Switzerland/AG-ETHZ-451630/2021	2021-01-13	Europe	Switzerland	Viollier AG	Department of Biosystems Science and Engineering, ETH Zürich	Chaoran Chen et al
EPI_ISL_899269	Switzerland/AG-ETHZ-451651/2021	2021-01-13	Europe	Switzerland	Viollier AG	Department of Biosystems Science and Engineering, ETH Zürich	Chaoran Chen et al
EPI_ISL_899270	Switzerland/AG-ETHZ-451663/2021	2021-01-13	Europe	Switzerland	Viollier AG	Department of Biosystems Science and Engineering, ETH Zürich	Chaoran Chen et al
EPI_ISL_899271	Switzerland/AG-ETHZ-451675/2021	2021-01-13	Europe	Switzerland	Viollier AG	Department of Biosystems Science and Engineering, ETH Zürich	Chaoran Chen et al
EPI_ISL_899272	Switzerland/AG-ETHZ-451676/2021	2021-01-13	Europe	Switzerland	Viollier AG	Department of Biosystems Science and Engineering, ETH Zürich	Chaoran Chen et al
EPI_ISL_899273	Switzerland/AG-ETHZ-451678/2021	2021-01-13	Europe	Switzerland	Viollier AG	Department of Biosystems Science and Engineering, ETH Zürich	Chaoran Chen et al
EPI_ISL_899057	Switzerland/AG-ETHZ-451681/2021	2021-01-13	Europe	Switzerland	Viollier AG	Department of Biosystems Science and Engineering, ETH Zürich	Chaoran Chen et al
EPI_ISL_899274	Switzerland/AG-ETHZ-451684/2021	2021-01-13	Europe	Switzerland	Viollier AG	Department of Biosystems Science and Engineering, ETH Zürich	Chaoran Chen et al
EPI_ISL_899275	Switzerland/AG-ETHZ-451694/2021	2021-01-13	Europe	Switzerland	Viollier AG	Department of Biosystems Science and Engineering, ETH Zürich	Chaoran Chen et al
EPI_ISL_899276	Switzerland/AG-ETHZ-451716/2021	2021-01-13	Europe	Switzerland	Viollier AG	Department of Biosystems Science and Engineering, ETH Zürich	Chaoran Chen et al
EPI_ISL_899058	Switzerland/AG-ETHZ-451782/2021	2021-01-13	Europe	Switzerland	Viollier AG	Department of Biosystems Science and Engineering, ETH Zürich	Chaoran Chen et al
EPI_ISL_899277	Switzerland/AG-ETHZ-451783/2021	2021-01-13	Europe	Switzerland	Viollier AG	Department of Biosystems Science and Engineering, ETH Zürich	Chaoran Chen et al
EPI_ISL_1003128	Switzerland/AG-ETHZ-460217/2021	2021-01-18	Europe	Switzerland	Viollier AG	Department of Biosystems Science and Engineering, ETH Zürich	Christian Beisel et al
EPI_ISL_1003125	Switzerland/AG-ETHZ-460222/2021	2021-01-18	Europe	Switzerland	Viollier AG	Department of Biosystems Science and Engineering, ETH Zürich	Christian Beisel et al
EPI_ISL_1003121	Switzerland/AG-ETHZ-460223/2021	2021-01-18	Europe	Switzerland	Viollier AG	Department of Biosystems Science and Engineering, ETH Zürich	Christian Beisel et al
EPI_ISL_1003129	Switzerland/AG-ETHZ-460224/2021	2021-01-18	Europe	Switzerland	Viollier AG	Department of Biosystems Science and Engineering, ETH Zürich	Christian Beisel et al
EPI_ISL_1003123	Switzerland/AG-ETHZ-460225/2021	2021-01-18	Europe	Switzerland	Viollier AG	Department of Biosystems Science and Engineering, ETH Zürich	Christian Beisel et al
EPI_ISL_1003119	Switzerland/AG-ETHZ-460227/2021	2021-01-18	Europe	Switzerland	Viollier AG	Department of Biosystems Science and Engineering, ETH Zürich	Christian Beisel et al
EPI_ISL_1129296	Switzerland/AG-ETHZ-460242/2021	2021-01-18	Europe	Switzerland	Viollier AG	Department of Biosystems Science and Engineering, ETH Zürich	Christian Beisel et al
EPI_ISL_1003135	Switzerland/AG-ETHZ-460253/2021	2021-01-18	Europe	Switzerland	Viollier AG	Department of Biosystems Science and Engineering, ETH Zürich	Christian Beisel et al
EPI_ISL_1003130	Switzerland/AG-ETHZ-460256/2021	2021-01-18	Europe	Switzerland	Viollier AG	Department of Biosystems Science and Engineering, ETH Zürich	Christian Beisel et al
EPI_ISL_1129306	Switzerland/AG-ETHZ-460257/2021	2021-01-18	Europe	Switzerland	Viollier AG	Department of Biosystems Science and Engineering, ETH Zürich	Christian Beisel et al
EPI_ISL_1003237	Switzerland/AG-ETHZ-460277/2021	2021-01-19	Europe	Switzerland	Viollier AG	Department of Biosystems Science and Engineering, ETH Zürich	Christian Beisel et al
EPI_ISL_1003236	Switzerland/AG-ETHZ-460289/2021	2021-01-19	Europe	Switzerland	Viollier AG	Department of Biosystems Science and Engineering, ETH Zürich	Christian Beisel et al
EPI_ISL_1129375	Switzerland/AG-ETHZ-460359/2021	2021-01-21	Europe	Switzerland	Viollier AG	Department of Biosystems Science and Engineering, ETH Zürich	Christian Beisel et al
EPI_ISL_1003383	Switzerland/AG-ETHZ-460364/2021	2021-01-21	Europe	Switzerland	Viollier AG	Department of Biosystems Science and Engineering, ETH Zürich	Christian Beisel et al
EPI_ISL_1003381	Switzerland/AG-ETHZ-460365/2021	2021-01-21	Europe	Switzerland	Viollier AG	Department of Biosystems Science and Engineering, ETH Zürich	Christian Beisel et al
EPI_ISL_1129379	Switzerland/AG-ETHZ-460371/2021	2021-01-21	Europe	Switzerland	Viollier AG	Department of Biosystems Science and Engineering, ETH Zürich	Christian Beisel et al
EPI_ISL_1003384	Switzerland/AG-ETHZ-460372/2021	2021-01-21	Europe	Switzerland	Viollier AG	Department of Biosystems Science and Engineering, ETH Zürich	Christian Beisel et al
EPI_ISL_1129364	Switzerland/AG-ETHZ-460633/2021	2021-01-15	Europe	Switzerland	Viollier AG	Department of Biosystems Science and Engineering, ETH Zürich	Chaoran Chen et al
EPI_ISL_1002955	Switzerland/AG-ETHZ-460675/2021	2021-01-15	Europe	Switzerland	Viollier AG	Department of Biosystems Science and Engineering, ETH Zürich	Chaoran Chen et al
EPI_ISL_1002954	Switzerland/AG-ETHZ-460692/2021	2021-01-15	Europe	Switzerland	Viollier AG	Department of Biosystems Science and Engineering, ETH Zürich	Chaoran Chen et al
EPI_ISL_1002252	Switzerland/AG-ETHZ-460753/2021	2021-01-15	Europe	Switzerland	Viollier AG	Department of Biosystems Science and Engineering, ETH Zürich	Chaoran Chen et al
EPI_ISL_1002956	Switzerland/AG-ETHZ-460756/2021	2021-01-15	Europe	Switzerland	Viollier AG	Department of Biosystems Science and Engineering, ETH Zürich	Chaoran Chen et al
EPI_ISL_1002251	Switzerland/AG-ETHZ-460784/2021	2021-01-15	Europe	Switzerland	Viollier AG	Department of Biosystems Science and Engineering, ETH Zürich	Chaoran Chen et al
EPI_ISL_1003029	Switzerland/AG-ETHZ-460801/2021	2021-01-16	Europe	Switzerland	Viollier AG	Department of Biosystems Science and Engineering, ETH Zürich	Chaoran Chen et al
EPI_ISL_1003032	Switzerland/AG-ETHZ-460817/2021	2021-01-16	Europe	Switzerland	Viollier AG	Department of Biosystems Science and Engineering, ETH Zürich	Chaoran Chen et al
EPI_ISL_1003034	Switzerland/AG-ETHZ-460818/2021	2021-01-16	Europe	Switzerland	Viollier AG	Department of Biosystems Science and Engineering, ETH Zürich	Chaoran Chen et al
EPI_ISL_1003030	Switzerland/AG-ETHZ-460821/2021	2021-01-16	Europe	Switzerland	Viollier AG	Department of Biosystems Science and Engineering, ETH Zürich	Chaoran Chen et al
EPI_ISL_1003039	Switzerland/AG-ETHZ-460823/2021	2021-01-16	Europe	Switzerland	Viollier AG	Department of Biosystems Science and Engineering, ETH Zürich	Chaoran Chen et al
EPI_ISL_1003035	Switzerland/AG-ETHZ-460826/2021	2021-01-16	Europe	Switzerland	Viollier AG	Department of Biosystems Science and Engineering, ETH Zürich	Chaoran Chen et al
EPI_ISL_1003038	Switzerland/AG-ETHZ-460829/2021	2021-01-16	Europe	Switzerland	Viollier AG	Department of Biosystems Science and Engineering, ETH Zürich	Chaoran Chen et al
EPI_ISL_1003036	Switzerland/AG-ETHZ-460870/2021	2021-01-16	Europe	Switzerland	Viollier AG	Department of Biosystems Science and Engineering, ETH Zürich	Chaoran Chen et al
EPI_ISL_1003037	Switzerland/AG-ETHZ-460871/2021	2021-01-16	Europe	Switzerland	Viollier AG	Department of Biosystems Science and Engineering, ETH Zürich	Chaoran Chen et al
EPI_ISL_1002258	Switzerland/AG-ETHZ-460915/2021	2021-01-17	Europe	Switzerland	Viollier AG	Department of Biosystems Science and Engineering, ETH Zürich	Chaoran Chen et al
EPI_ISL_1003096	Switzerland/AG-ETHZ-460932/2021	2021-01-17	Europe	Switzerland	Viollier AG	Department of Biosystems Science and Engineering, ETH Zürich	Chaoran Chen et al
EPI_ISL_1001866	Switzerland/AG-ETHZ-460935/2021	2021-01-17	Europe	Switzerland	Viollier AG	Department of Biosystems Science and Engineering, ETH Zürich	Chaoran Chen et al
EPI_ISL_1003093	Switzerland/AG-ETHZ-460942/2021	2021-01-17	Europe	Switzerland	Viollier AG	Department of Biosystems Science and Engineering, ETH Zürich	Chaoran Chen et al
EPI_ISL_1003094	Switzerland/AG-ETHZ-460943/2021	2021-01-17	Europe	Switzerland	Viollier AG	Department of Biosystems Science and Engineering, ETH Zürich	Chaoran Chen et al
EPI_ISL_1003095	Switzerland/AG-ETHZ-460963/2021	2021-01-17	Europe	Switzerland	Viollier AG	Department of Biosystems Science and Engineering, ETH Zürich	Chaoran Chen et al
EPI_ISL_1003134	Switzerland/AG-ETHZ-460977/2021	2021-01-18	Europe	Switzerland	Viollier AG	Department of Biosystems Science and Engineering, ETH Zürich	Chaoran Chen et al
EPI_ISL_1003122	Switzerland/AG-ETHZ-460979/2021	2021-01-18	Europe	Switzerland	Viollier AG	Department of Biosystems Science and Engineering, ETH Zürich	Chaoran Chen et al
EPI_ISL_1001843	Switzerland/AG-ETHZ-460986/2021	2021-01-18	Europe	Switzerland	Viollier AG	Department of Biosystems Science and Engineering, ETH Zürich	Chaoran Chen et al
EPI_ISL_1001842	Switzerland/AG-ETHZ-460987/2021	2021-01-18	Europe	Switzerland	Viollier AG	Department of Biosystems Science and Engineering, ETH Zürich	Chaoran Chen et al
EPI_ISL_1001841	Switzerland/AG-ETHZ-460990/2021	2021-01-18	Europe	Switzerland	Viollier AG	Department of Biosystems Science and Engineering, ETH Zürich	Chaoran Chen et al
EPI_ISL_1003124	Switzerland/AG-ETHZ-460992/2021	2021-01-18	Europe	Switzerland	Viollier AG	Department of Biosystems Science and Engineering, ETH Zürich	Chaoran Chen et al
EPI_ISL_1003131	Switzerland/AG-ETHZ-461002/2021	2021-01-18	Europe	Switzerland	Viollier AG	Department of Biosystems Science and Engineering, ETH Zürich	Chaoran Chen et al
EPI_ISL_1003139	Switzerland/AG-ETHZ-461010/2021	2021-01-18	Europe	Switzerland	Viollier AG	Department of Biosystems Science and Engineering, ETH Zürich	Chaoran Chen et al
EPI_ISL_1003120	Switzerland/AG-ETHZ-461014/2021	2021-01-18	Europe	Switzerland	Viollier AG	Department of Biosystems Science and Engineering, ETH Zürich	Chaoran Chen et al
EPI_ISL_1003138	Switzerland/AG-ETHZ-461019/2021	2021-01-18	Europe	Switzerland	Viollier AG	Department of Biosystems Science and Engineering, ETH Zürich	Chaoran Chen et al
EPI_ISL_1003126	Switzerland/AG-ETHZ-461022/2021	2021-01-18	Europe	Switzerland	Viollier AG	Department of Biosystems Science and Engineering, ETH Zürich	Chaoran Chen et al
EPI_ISL_1003127	Switzerland/AG-ETHZ-461023/2021	2021-01-18	Europe	Switzerland	Viollier AG	Department of Biosystems Science and Engineering, ETH Zürich	Chaoran Chen et al
EPI_ISL_1003137	Switzerland/AG-ETHZ-461025/2021	2021-01-18	Europe	Switzerland	Viollier AG	Department of Biosystems Science and Engineering, ETH Zürich	Chaoran Chen et al
EPI_ISL_1003132	Switzerland/AG-ETHZ-461042/2021	2021-01-18	Europe	Switzerland	Viollier AG	Department of Biosystems Science and Engineering, ETH Zürich	Chaoran Chen et al
EPI_ISL_1003136	Switzerland/AG-ETHZ-461085/2021	2021-01-18	Europe	Switzerland	Viollier AG	Department of Biosystems Science and Engineering, ETH Zürich	Chaoran Chen et al
EPI_ISL_1003133	Switzerland/AG-ETHZ-461086/2021	2021-01-18	Europe	Switzerland	Viollier AG	Department of Biosystems Science and Engineering, ETH Zürich	Chaoran Chen et al
EPI_ISL_1002260	Switzerland/AG-ETHZ-461099/2021	2021-01-18	Europe	Switzerland	Viollier AG	Department of Biosystems Science and Engineering, ETH Zürich	Chaoran Chen et al
EPI_ISL_1003301	Switzerland/AG-ETHZ-461148/2021	2021-01-20	Europe	Switzerland	Viollier AG	Department of Biosystems Science and Engineering, ETH Zürich	Chaoran Chen et al
EPI_ISL_1003302	Switzerland/AG-ETHZ-461153/2021	2021-01-20	Europe	Switzerland	Viollier AG	Department of Biosystems Science and Engineering, ETH Zürich	Chaoran Chen et al
EPI_ISL_1001867	Switzerland/AG-ETHZ-461157/2021	2021-01-19	Europe	Switzerland	Viollier AG	Department of Biosystems Science and Engineering, ETH Zürich	Chaoran Chen et al
EPI_ISL_1129283	Switzerland/AG-ETHZ-461175/2021	2021-01-20	Europe	Switzerland	Viollier AG	Department of Biosystems Science and Engineering, ETH Zürich	Chaoran Chen et al
EPI_ISL_1003298	Switzerland/AG-ETHZ-461193/2021	2021-01-20	Europe	Switzerland	Viollier AG	Department of Biosystems Science and Engineering, ETH Zürich	Chaoran Chen et al
EPI_ISL_1003299	Switzerland/AG-ETHZ-461197/2021	2021-01-20	Europe	Switzerland	Viollier AG	Department of Biosystems Science and Engineering, ETH Zürich	Chaoran Chen et al
EPI_ISL_1003300	Switzerland/AG-ETHZ-461198/2021	2021-01-20	Europe	Switzerland	Viollier AG	Department of Biosystems Science and Engineering, ETH Zürich	Chaoran Chen et al
EPI_ISL_1003297	Switzerland/AG-ETHZ-461219/2021	2021-01-20	Europe	Switzerland	Viollier AG	Department of Biosystems Science and Engineering, ETH Zürich	Chaoran Chen et al
EPI_ISL_1003303	Switzerland/AG-ETHZ-461222/2021	2021-01-20	Europe	Switzerland	Viollier AG	Department of Biosystems Science and Engineering, ETH Zürich	Chaoran Chen et al
EPI_ISL_1129294	Switzerland/AG-ETHZ-461232/2021	2021-01-20	Europe	Switzerland	Viollier AG	Department of Biosystems Science and Engineering, ETH Zürich	Chaoran Chen et al
EPI_ISL_1002277	Switzerland/AG-ETHZ-461262/2021	2021-01-20	Europe	Switzerland	Viollier AG	Department of Biosystems Science and Engineering, ETH Zürich	Chaoran Chen et al
EPI_ISL_1002276	Switzerland/AG-ETHZ-461265/2021	2021-01-20	Europe	Switzerland	Viollier AG	Department of Biosystems Science and Engineering, ETH Zürich	Chaoran Chen et al
EPI_ISL_1259946	Switzerland/AG-ETHZ-461306/2021	2021-01-21	Europe	Switzerland	Viollier AG	Department of Biosystems Science and Engineering, ETH Zürich	Chaoran Chen et al
EPI_ISL_1003380	Switzerland/AG-ETHZ-461311/2021	2021-01-21	Europe	Switzerland	Viollier AG	Department of Biosystems Science and Engineering, ETH Zürich	Chaoran Chen et al
EPI_ISL_1003386	Switzerland/AG-ETHZ-461376/2021	2021-01-21	Europe	Switzerland	Viollier AG	Department of Biosystems Science and Engineering, ETH Zürich	Chaoran Chen et al
EPI_ISL_1059476	Switzerland/AG-ETHZ-461419/2021	2021-01-18	Europe	Switzerland	Viollier AG	Department of Biosystems Science and Engineering, ETH Zürich	Chaoran Chen et al
EPI_ISL_1059449	Switzerland/AG-ETHZ-461423/2021	2021-01-18	Europe	Switzerland	Viollier AG	Department of Biosystems Science and Engineering, ETH Zürich	Chaoran Chen et al
EPI_ISL_1059451	Switzerland/AG-ETHZ-461427/2021	2021-01-19	Europe	Switzerland	Viollier AG	Department of Biosystems Science and Engineering, ETH Zürich	Chaoran Chen et al
EPI_ISL_1059448	Switzerland/AG-ETHZ-461436/2021	2021-01-19	Europe	Switzerland	Viollier AG	Department of Biosystems Science and Engineering, ETH Zürich	Chaoran Chen et al
EPI_ISL_1059456	Switzerland/AG-ETHZ-461469/2021	2021-01-20	Europe	Switzerland	Viollier AG	Department of Biosystems Science and Engineering, ETH Zürich	Chaoran Chen et al
EPI_ISL_1059474	Switzerland/AG-ETHZ-461472/2021	2021-01-19	Europe	Switzerland	Viollier AG	Department of Biosystems Science and Engineering, ETH Zürich	Chaoran Chen et al
EPI_ISL_1129412	Switzerland/AG-ETHZ-461494/2021	2021-01-20	Europe	Switzerland	Viollier AG	Department of Biosystems Science and Engineering, ETH Zürich	Chaoran Chen et al
EPI_ISL_1059480	Switzerland/AG-ETHZ-461495/2021	2021-01-20	Europe	Switzerland	Viollier AG	Department of Biosystems Science and Engineering, ETH Zürich	Chaoran Chen et al
EPI_ISL_1129327	Switzerland/AG-ETHZ-461498/2021	2021-01-20	Europe	Switzerland	Viollier AG	Department of Biosystems Science and Engineering, ETH Zürich	Chaoran Chen et al
