## Supplemental Table 1 for "Cross-border transmissions of delta substrain AY.29 during Olympic and Paralympic Games": Supplemental Table 1.csv (part 370 of 515)

gisaid_epi_isl	strain	date	region	country	originating_lab	submitting_lab	authors
EPI_ISL_1059445	Switzerland/AG-ETHZ-461529/2021	2021-01-21	Europe	Switzerland	Viollier AG	Department of Biosystems Science and Engineering, ETH Zürich	Chaoran Chen et al
EPI_ISL_1059477	Switzerland/AG-ETHZ-461534/2021	2021-01-21	Europe	Switzerland	Viollier AG	Department of Biosystems Science and Engineering, ETH Zürich	Chaoran Chen et al
EPI_ISL_1059457	Switzerland/AG-ETHZ-461537/2021	2021-01-21	Europe	Switzerland	Viollier AG	Department of Biosystems Science and Engineering, ETH Zürich	Chaoran Chen et al
EPI_ISL_1059479	Switzerland/AG-ETHZ-461539/2021	2021-01-21	Europe	Switzerland	Viollier AG	Department of Biosystems Science and Engineering, ETH Zürich	Chaoran Chen et al
EPI_ISL_1002329	Switzerland/AG-ETHZ-470004/2021	2021-01-11	Europe	Switzerland	Viollier AG	Department of Biosystems Science and Engineering, ETH Zürich	Christian Beisel et al
EPI_ISL_1002764	Switzerland/AG-ETHZ-470006/2021	2021-01-11	Europe	Switzerland	Viollier AG	Department of Biosystems Science and Engineering, ETH Zürich	Christian Beisel et al
EPI_ISL_1003235	Switzerland/AG-ETHZ-470062/2021	2021-01-19	Europe	Switzerland	Viollier AG	Department of Biosystems Science and Engineering, ETH Zürich	Christian Beisel et al
EPI_ISL_1003471	Switzerland/AG-ETHZ-470090/2021	2021-01-22	Europe	Switzerland	Viollier AG	Department of Biosystems Science and Engineering, ETH Zürich	Christian Beisel et al
EPI_ISL_1003459	Switzerland/AG-ETHZ-470095/2021	2021-01-22	Europe	Switzerland	Viollier AG	Department of Biosystems Science and Engineering, ETH Zürich	Christian Beisel et al
EPI_ISL_1003458	Switzerland/AG-ETHZ-470128/2021	2021-01-22	Europe	Switzerland	Viollier AG	Department of Biosystems Science and Engineering, ETH Zürich	Christian Beisel et al
EPI_ISL_1059454	Switzerland/AG-ETHZ-470238/2021	2021-01-23	Europe	Switzerland	Viollier AG	Department of Biosystems Science and Engineering, ETH Zürich	Chaoran Chen et al
EPI_ISL_1059459	Switzerland/AG-ETHZ-470356/2021	2021-01-25	Europe	Switzerland	Viollier AG	Department of Biosystems Science and Engineering, ETH Zürich	Chaoran Chen et al
EPI_ISL_1003456	Switzerland/AG-ETHZ-470453/2021	2021-01-22	Europe	Switzerland	Viollier AG	Department of Biosystems Science and Engineering, ETH Zürich	Chaoran Chen et al
EPI_ISL_1003455	Switzerland/AG-ETHZ-470454/2021	2021-01-22	Europe	Switzerland	Viollier AG	Department of Biosystems Science and Engineering, ETH Zürich	Chaoran Chen et al
EPI_ISL_1003468	Switzerland/AG-ETHZ-470455/2021	2021-01-22	Europe	Switzerland	Viollier AG	Department of Biosystems Science and Engineering, ETH Zürich	Chaoran Chen et al
EPI_ISL_1003619	Switzerland/AG-ETHZ-470456/2021	2021-01-25	Europe	Switzerland	Viollier AG	Department of Biosystems Science and Engineering, ETH Zürich	Chaoran Chen et al
EPI_ISL_1003460	Switzerland/AG-ETHZ-470457/2021	2021-01-22	Europe	Switzerland	Viollier AG	Department of Biosystems Science and Engineering, ETH Zürich	Chaoran Chen et al
EPI_ISL_1003467	Switzerland/AG-ETHZ-470459/2021	2021-01-22	Europe	Switzerland	Viollier AG	Department of Biosystems Science and Engineering, ETH Zürich	Chaoran Chen et al
EPI_ISL_1003457	Switzerland/AG-ETHZ-470460/2021	2021-01-22	Europe	Switzerland	Viollier AG	Department of Biosystems Science and Engineering, ETH Zürich	Chaoran Chen et al
EPI_ISL_1003464	Switzerland/AG-ETHZ-470461/2021	2021-01-22	Europe	Switzerland	Viollier AG	Department of Biosystems Science and Engineering, ETH Zürich	Chaoran Chen et al
EPI_ISL_1003465	Switzerland/AG-ETHZ-470462/2021	2021-01-22	Europe	Switzerland	Viollier AG	Department of Biosystems Science and Engineering, ETH Zürich	Chaoran Chen et al
EPI_ISL_1003472	Switzerland/AG-ETHZ-470463/2021	2021-01-22	Europe	Switzerland	Viollier AG	Department of Biosystems Science and Engineering, ETH Zürich	Chaoran Chen et al
EPI_ISL_1003462	Switzerland/AG-ETHZ-470464/2021	2021-01-22	Europe	Switzerland	Viollier AG	Department of Biosystems Science and Engineering, ETH Zürich	Chaoran Chen et al
EPI_ISL_1003461	Switzerland/AG-ETHZ-470465/2021	2021-01-22	Europe	Switzerland	Viollier AG	Department of Biosystems Science and Engineering, ETH Zürich	Chaoran Chen et al
EPI_ISL_1003614	Switzerland/AG-ETHZ-470466/2021	2021-01-25	Europe	Switzerland	Viollier AG	Department of Biosystems Science and Engineering, ETH Zürich	Chaoran Chen et al
EPI_ISL_1003475	Switzerland/AG-ETHZ-470472/2021	2021-01-22	Europe	Switzerland	Viollier AG	Department of Biosystems Science and Engineering, ETH Zürich	Chaoran Chen et al
EPI_ISL_1003469	Switzerland/AG-ETHZ-470477/2021	2021-01-22	Europe	Switzerland	Viollier AG	Department of Biosystems Science and Engineering, ETH Zürich	Chaoran Chen et al
EPI_ISL_1003473	Switzerland/AG-ETHZ-470494/2021	2021-01-22	Europe	Switzerland	Viollier AG	Department of Biosystems Science and Engineering, ETH Zürich	Chaoran Chen et al
EPI_ISL_1003463	Switzerland/AG-ETHZ-470496/2021	2021-01-22	Europe	Switzerland	Viollier AG	Department of Biosystems Science and Engineering, ETH Zürich	Chaoran Chen et al
EPI_ISL_1003470	Switzerland/AG-ETHZ-470510/2021	2021-01-22	Europe	Switzerland	Viollier AG	Department of Biosystems Science and Engineering, ETH Zürich	Chaoran Chen et al
EPI_ISL_1003466	Switzerland/AG-ETHZ-470513/2021	2021-01-22	Europe	Switzerland	Viollier AG	Department of Biosystems Science and Engineering, ETH Zürich	Chaoran Chen et al
EPI_ISL_1002281	Switzerland/AG-ETHZ-470539/2021	2021-01-22	Europe	Switzerland	Viollier AG	Department of Biosystems Science and Engineering, ETH Zürich	Chaoran Chen et al
EPI_ISL_1003474	Switzerland/AG-ETHZ-470540/2021	2021-01-22	Europe	Switzerland	Viollier AG	Department of Biosystems Science and Engineering, ETH Zürich	Chaoran Chen et al
EPI_ISL_1003554	Switzerland/AG-ETHZ-470626/2021	2021-01-23	Europe	Switzerland	Viollier AG	Department of Biosystems Science and Engineering, ETH Zürich	Chaoran Chen et al
EPI_ISL_1003578	Switzerland/AG-ETHZ-470653/2021	2021-01-24	Europe	Switzerland	Viollier AG	Department of Biosystems Science and Engineering, ETH Zürich	Chaoran Chen et al
EPI_ISL_1003577	Switzerland/AG-ETHZ-470654/2021	2021-01-24	Europe	Switzerland	Viollier AG	Department of Biosystems Science and Engineering, ETH Zürich	Chaoran Chen et al
EPI_ISL_1003575	Switzerland/AG-ETHZ-470661/2021	2021-01-24	Europe	Switzerland	Viollier AG	Department of Biosystems Science and Engineering, ETH Zürich	Chaoran Chen et al
EPI_ISL_1003574	Switzerland/AG-ETHZ-470663/2021	2021-01-24	Europe	Switzerland	Viollier AG	Department of Biosystems Science and Engineering, ETH Zürich	Chaoran Chen et al
EPI_ISL_1003576	Switzerland/AG-ETHZ-470672/2021	2021-01-24	Europe	Switzerland	Viollier AG	Department of Biosystems Science and Engineering, ETH Zürich	Chaoran Chen et al
EPI_ISL_1129398	Switzerland/AG-ETHZ-470676/2021	2021-01-24	Europe	Switzerland	Viollier AG	Department of Biosystems Science and Engineering, ETH Zürich	Chaoran Chen et al
EPI_ISL_1003617	Switzerland/AG-ETHZ-470679/2021	2021-01-25	Europe	Switzerland	Viollier AG	Department of Biosystems Science and Engineering, ETH Zürich	Chaoran Chen et al
EPI_ISL_1003623	Switzerland/AG-ETHZ-470685/2021	2021-01-25	Europe	Switzerland	Viollier AG	Department of Biosystems Science and Engineering, ETH Zürich	Chaoran Chen et al
EPI_ISL_1003627	Switzerland/AG-ETHZ-470715/2021	2021-01-25	Europe	Switzerland	Viollier AG	Department of Biosystems Science and Engineering, ETH Zürich	Chaoran Chen et al
EPI_ISL_1001844	Switzerland/AG-ETHZ-470721/2021	2021-01-25	Europe	Switzerland	Viollier AG	Department of Biosystems Science and Engineering, ETH Zürich	Chaoran Chen et al
EPI_ISL_1003618	Switzerland/AG-ETHZ-470724/2021	2021-01-25	Europe	Switzerland	Viollier AG	Department of Biosystems Science and Engineering, ETH Zürich	Chaoran Chen et al
EPI_ISL_1003616	Switzerland/AG-ETHZ-470747/2021	2021-01-25	Europe	Switzerland	Viollier AG	Department of Biosystems Science and Engineering, ETH Zürich	Chaoran Chen et al
EPI_ISL_1003620	Switzerland/AG-ETHZ-470749/2021	2021-01-25	Europe	Switzerland	Viollier AG	Department of Biosystems Science and Engineering, ETH Zürich	Chaoran Chen et al
EPI_ISL_1003621	Switzerland/AG-ETHZ-470750/2021	2021-01-25	Europe	Switzerland	Viollier AG	Department of Biosystems Science and Engineering, ETH Zürich	Chaoran Chen et al
EPI_ISL_1129313	Switzerland/AG-ETHZ-470751/2021	2021-01-25	Europe	Switzerland	Viollier AG	Department of Biosystems Science and Engineering, ETH Zürich	Chaoran Chen et al
EPI_ISL_1003625	Switzerland/AG-ETHZ-470763/2021	2021-01-25	Europe	Switzerland	Viollier AG	Department of Biosystems Science and Engineering, ETH Zürich	Chaoran Chen et al
EPI_ISL_1003615	Switzerland/AG-ETHZ-470771/2021	2021-01-25	Europe	Switzerland	Viollier AG	Department of Biosystems Science and Engineering, ETH Zürich	Chaoran Chen et al
EPI_ISL_1003629	Switzerland/AG-ETHZ-470776/2021	2021-01-25	Europe	Switzerland	Viollier AG	Department of Biosystems Science and Engineering, ETH Zürich	Chaoran Chen et al
EPI_ISL_1001845	Switzerland/AG-ETHZ-470777/2021	2021-01-25	Europe	Switzerland	Viollier AG	Department of Biosystems Science and Engineering, ETH Zürich	Chaoran Chen et al
EPI_ISL_1129329	Switzerland/AG-ETHZ-470800/2021	2021-01-25	Europe	Switzerland	Viollier AG	Department of Biosystems Science and Engineering, ETH Zürich	Chaoran Chen et al
EPI_ISL_1003626	Switzerland/AG-ETHZ-470801/2021	2021-01-25	Europe	Switzerland	Viollier AG	Department of Biosystems Science and Engineering, ETH Zürich	Chaoran Chen et al
EPI_ISL_1002340	Switzerland/AG-ETHZ-470810/2021	2021-01-25	Europe	Switzerland	Viollier AG	Department of Biosystems Science and Engineering, ETH Zürich	Chaoran Chen et al
EPI_ISL_1003622	Switzerland/AG-ETHZ-470817/2021	2021-01-25	Europe	Switzerland	Viollier AG	Department of Biosystems Science and Engineering, ETH Zürich	Chaoran Chen et al
EPI_ISL_1002290	Switzerland/AG-ETHZ-470818/2021	2021-01-25	Europe	Switzerland	Viollier AG	Department of Biosystems Science and Engineering, ETH Zürich	Chaoran Chen et al
EPI_ISL_1002289	Switzerland/AG-ETHZ-470819/2021	2021-01-25	Europe	Switzerland	Viollier AG	Department of Biosystems Science and Engineering, ETH Zürich	Chaoran Chen et al
EPI_ISL_1129369	Switzerland/AG-ETHZ-470886/2021	2021-01-25	Europe	Switzerland	Viollier AG	Department of Biosystems Science and Engineering, ETH Zürich	Chaoran Chen et al
EPI_ISL_1003624	Switzerland/AG-ETHZ-470887/2021	2021-01-25	Europe	Switzerland	Viollier AG	Department of Biosystems Science and Engineering, ETH Zürich	Chaoran Chen et al
EPI_ISL_1003628	Switzerland/AG-ETHZ-470889/2021	2021-01-25	Europe	Switzerland	Viollier AG	Department of Biosystems Science and Engineering, ETH Zürich	Chaoran Chen et al
EPI_ISL_1003724	Switzerland/AG-ETHZ-470921/2021	2021-01-26	Europe	Switzerland	Viollier AG	Department of Biosystems Science and Engineering, ETH Zürich	Chaoran Chen et al
EPI_ISL_1003731	Switzerland/AG-ETHZ-470923/2021	2021-01-26	Europe	Switzerland	Viollier AG	Department of Biosystems Science and Engineering, ETH Zürich	Chaoran Chen et al
EPI_ISL_1003726	Switzerland/AG-ETHZ-470973/2021	2021-01-26	Europe	Switzerland	Viollier AG	Department of Biosystems Science and Engineering, ETH Zürich	Chaoran Chen et al
EPI_ISL_1002295	Switzerland/AG-ETHZ-470975/2021	2021-01-26	Europe	Switzerland	Viollier AG	Department of Biosystems Science and Engineering, ETH Zürich	Chaoran Chen et al
EPI_ISL_1003723	Switzerland/AG-ETHZ-470981/2021	2021-01-26	Europe	Switzerland	Viollier AG	Department of Biosystems Science and Engineering, ETH Zürich	Chaoran Chen et al
EPI_ISL_1003727	Switzerland/AG-ETHZ-471002/2021	2021-01-26	Europe	Switzerland	Viollier AG	Department of Biosystems Science and Engineering, ETH Zürich	Chaoran Chen et al
EPI_ISL_1003728	Switzerland/AG-ETHZ-471005/2021	2021-01-26	Europe	Switzerland	Viollier AG	Department of Biosystems Science and Engineering, ETH Zürich	Chaoran Chen et al
EPI_ISL_1003730	Switzerland/AG-ETHZ-471010/2021	2021-01-26	Europe	Switzerland	Viollier AG	Department of Biosystems Science and Engineering, ETH Zürich	Chaoran Chen et al
EPI_ISL_1003729	Switzerland/AG-ETHZ-471029/2021	2021-01-26	Europe	Switzerland	Viollier AG	Department of Biosystems Science and Engineering, ETH Zürich	Chaoran Chen et al
EPI_ISL_1003725	Switzerland/AG-ETHZ-471045/2021	2021-01-26	Europe	Switzerland	Viollier AG	Department of Biosystems Science and Engineering, ETH Zürich	Chaoran Chen et al
EPI_ISL_1003777	Switzerland/AG-ETHZ-471065/2021	2021-01-27	Europe	Switzerland	Viollier AG	Department of Biosystems Science and Engineering, ETH Zürich	Chaoran Chen et al
EPI_ISL_1003778	Switzerland/AG-ETHZ-471070/2021	2021-01-27	Europe	Switzerland	Viollier AG	Department of Biosystems Science and Engineering, ETH Zürich	Chaoran Chen et al
EPI_ISL_1129400	Switzerland/AG-ETHZ-471078/2021	2021-01-27	Europe	Switzerland	Viollier AG	Department of Biosystems Science and Engineering, ETH Zürich	Chaoran Chen et al
EPI_ISL_1129394	Switzerland/AG-ETHZ-471079/2021	2021-01-27	Europe	Switzerland	Viollier AG	Department of Biosystems Science and Engineering, ETH Zürich	Chaoran Chen et al
EPI_ISL_1003779	Switzerland/AG-ETHZ-471082/2021	2021-01-27	Europe	Switzerland	Viollier AG	Department of Biosystems Science and Engineering, ETH Zürich	Chaoran Chen et al
EPI_ISL_1003780	Switzerland/AG-ETHZ-471089/2021	2021-01-27	Europe	Switzerland	Viollier AG	Department of Biosystems Science and Engineering, ETH Zürich	Chaoran Chen et al
EPI_ISL_1003776	Switzerland/AG-ETHZ-471103/2021	2021-01-27	Europe	Switzerland	Viollier AG	Department of Biosystems Science and Engineering, ETH Zürich	Chaoran Chen et al
EPI_ISL_1003775	Switzerland/AG-ETHZ-471105/2021	2021-01-27	Europe	Switzerland	Viollier AG	Department of Biosystems Science and Engineering, ETH Zürich	Chaoran Chen et al
EPI_ISL_1003773	Switzerland/AG-ETHZ-471128/2021	2021-01-27	Europe	Switzerland	Viollier AG	Department of Biosystems Science and Engineering, ETH Zürich	Chaoran Chen et al
EPI_ISL_1003768	Switzerland/AG-ETHZ-471131/2021	2021-01-27	Europe	Switzerland	Viollier AG	Department of Biosystems Science and Engineering, ETH Zürich	Chaoran Chen et al
EPI_ISL_1003770	Switzerland/AG-ETHZ-471133/2021	2021-01-27	Europe	Switzerland	Viollier AG	Department of Biosystems Science and Engineering, ETH Zürich	Chaoran Chen et al
EPI_ISL_1129414	Switzerland/AG-ETHZ-471135/2021	2021-01-27	Europe	Switzerland	Viollier AG	Department of Biosystems Science and Engineering, ETH Zürich	Chaoran Chen et al
EPI_ISL_1003774	Switzerland/AG-ETHZ-471136/2021	2021-01-27	Europe	Switzerland	Viollier AG	Department of Biosystems Science and Engineering, ETH Zürich	Chaoran Chen et al
EPI_ISL_1003772	Switzerland/AG-ETHZ-471140/2021	2021-01-27	Europe	Switzerland	Viollier AG	Department of Biosystems Science and Engineering, ETH Zürich	Chaoran Chen et al
EPI_ISL_1129359	Switzerland/AG-ETHZ-471165/2021	2021-01-27	Europe	Switzerland	Viollier AG	Department of Biosystems Science and Engineering, ETH Zürich	Chaoran Chen et al
EPI_ISL_1059482	Switzerland/AG-ETHZ-471255/2021	2021-01-23	Europe	Switzerland	Viollier AG	Department of Biosystems Science and Engineering, ETH Zürich	Chaoran Chen et al
EPI_ISL_1059485	Switzerland/AG-ETHZ-471257/2021	2021-01-23	Europe	Switzerland	Viollier AG	Department of Biosystems Science and Engineering, ETH Zürich	Chaoran Chen et al
EPI_ISL_1059444	Switzerland/AG-ETHZ-471269/2021	2021-01-23	Europe	Switzerland	Viollier AG	Department of Biosystems Science and Engineering, ETH Zürich	Chaoran Chen et al
EPI_ISL_1059471	Switzerland/AG-ETHZ-471270/2021	2021-01-23	Europe	Switzerland	Viollier AG	Department of Biosystems Science and Engineering, ETH Zürich	Chaoran Chen et al
EPI_ISL_1059443	Switzerland/AG-ETHZ-471272/2021	2021-01-23	Europe	Switzerland	Viollier AG	Department of Biosystems Science and Engineering, ETH Zürich	Chaoran Chen et al
EPI_ISL_1059478	Switzerland/AG-ETHZ-471301/2021	2021-01-25	Europe	Switzerland	Viollier AG	Department of Biosystems Science and Engineering, ETH Zürich	Chaoran Chen et al
EPI_ISL_1059465	Switzerland/AG-ETHZ-471303/2021	2021-01-25	Europe	Switzerland	Viollier AG	Department of Biosystems Science and Engineering, ETH Zürich	Chaoran Chen et al
EPI_ISL_1059365	Switzerland/AG-ETHZ-471322/2021	2021-01-25	Europe	Switzerland	Viollier AG	Department of Biosystems Science and Engineering, ETH Zürich	Chaoran Chen et al
EPI_ISL_1059484	Switzerland/AG-ETHZ-471363/2021	2021-01-27	Europe	Switzerland	Viollier AG	Department of Biosystems Science and Engineering, ETH Zürich	Chaoran Chen et al
EPI_ISL_1059361	Switzerland/AG-ETHZ-471375/2021	2021-01-27	Europe	Switzerland	Viollier AG	Department of Biosystems Science and Engineering, ETH Zürich	Chaoran Chen et al
EPI_ISL_1059463	Switzerland/AG-ETHZ-471382/2021	2021-01-28	Europe	Switzerland	Viollier AG	Department of Biosystems Science and Engineering, ETH Zürich	Chaoran Chen et al
EPI_ISL_1059469	Switzerland/AG-ETHZ-471387/2021	2021-01-28	Europe	Switzerland	Viollier AG	Department of Biosystems Science and Engineering, ETH Zürich	Chaoran Chen et al
EPI_ISL_1129351	Switzerland/AG-ETHZ-471394/2021	2021-01-28	Europe	Switzerland	Viollier AG	Department of Biosystems Science and Engineering, ETH Zürich	Chaoran Chen et al
EPI_ISL_1129410	Switzerland/AG-ETHZ-471397/2021	2021-01-28	Europe	Switzerland	Viollier AG	Department of Biosystems Science and Engineering, ETH Zürich	Chaoran Chen et al
EPI_ISL_1059466	Switzerland/AG-ETHZ-471399/2021	2021-01-28	Europe	Switzerland	Viollier AG	Department of Biosystems Science and Engineering, ETH Zürich	Chaoran Chen et al
EPI_ISL_1059455	Switzerland/AG-ETHZ-471404/2021	2021-01-28	Europe	Switzerland	Viollier AG	Department of Biosystems Science and Engineering, ETH Zürich	Chaoran Chen et al
EPI_ISL_1059483	Switzerland/AG-ETHZ-471420/2021	2021-01-28	Europe	Switzerland	Viollier AG	Department of Biosystems Science and Engineering, ETH Zürich	Chaoran Chen et al
EPI_ISL_1059486	Switzerland/AG-ETHZ-471422/2021	2021-01-28	Europe	Switzerland	Viollier AG	Department of Biosystems Science and Engineering, ETH Zürich	Chaoran Chen et al
EPI_ISL_1059464	Switzerland/AG-ETHZ-471433/2021	2021-01-28	Europe	Switzerland	Viollier AG	Department of Biosystems Science and Engineering, ETH Zürich	Chaoran Chen et al
EPI_ISL_1003828	Switzerland/AG-ETHZ-480024/2021	2021-01-29	Europe	Switzerland	Viollier AG	Department of Biosystems Science and Engineering, ETH Zürich	Chaoran Chen et al
EPI_ISL_1003827	Switzerland/AG-ETHZ-480025/2021	2021-01-29	Europe	Switzerland	Viollier AG	Department of Biosystems Science and Engineering, ETH Zürich	Chaoran Chen et al
EPI_ISL_1002341	Switzerland/AG-ETHZ-480045/2021	2021-01-29	Europe	Switzerland	Viollier AG	Department of Biosystems Science and Engineering, ETH Zürich	Chaoran Chen et al
EPI_ISL_1129344	Switzerland/AG-ETHZ-480064/2021	2021-01-29	Europe	Switzerland	Viollier AG	Department of Biosystems Science and Engineering, ETH Zürich	Chaoran Chen et al
EPI_ISL_1003829	Switzerland/AG-ETHZ-480076/2021	2021-01-29	Europe	Switzerland	Viollier AG	Department of Biosystems Science and Engineering, ETH Zürich	Chaoran Chen et al
EPI_ISL_1003831	Switzerland/AG-ETHZ-480099/2021	2021-01-29	Europe	Switzerland	Viollier AG	Department of Biosystems Science and Engineering, ETH Zürich	Chaoran Chen et al
EPI_ISL_1003872	Switzerland/AG-ETHZ-480141/2021	2021-01-30	Europe	Switzerland	Viollier AG	Department of Biosystems Science and Engineering, ETH Zürich	Chaoran Chen et al
EPI_ISL_1003875	Switzerland/AG-ETHZ-480146/2021	2021-01-30	Europe	Switzerland	Viollier AG	Department of Biosystems Science and Engineering, ETH Zürich	Chaoran Chen et al
EPI_ISL_1003876	Switzerland/AG-ETHZ-480147/2021	2021-01-30	Europe	Switzerland	Viollier AG	Department of Biosystems Science and Engineering, ETH Zürich	Chaoran Chen et al
EPI_ISL_1003873	Switzerland/AG-ETHZ-480148/2021	2021-01-30	Europe	Switzerland	Viollier AG	Department of Biosystems Science and Engineering, ETH Zürich	Chaoran Chen et al
EPI_ISL_1129288	Switzerland/AG-ETHZ-480200/2021	2021-01-31	Europe	Switzerland	Viollier AG	Department of Biosystems Science and Engineering, ETH Zürich	Chaoran Chen et al
EPI_ISL_1003901	Switzerland/AG-ETHZ-480203/2021	2021-01-31	Europe	Switzerland	Viollier AG	Department of Biosystems Science and Engineering, ETH Zürich	Chaoran Chen et al
EPI_ISL_1003903	Switzerland/AG-ETHZ-480212/2021	2021-01-31	Europe	Switzerland	Viollier AG	Department of Biosystems Science and Engineering, ETH Zürich	Chaoran Chen et al
EPI_ISL_1003900	Switzerland/AG-ETHZ-480215/2021	2021-01-31	Europe	Switzerland	Viollier AG	Department of Biosystems Science and Engineering, ETH Zürich	Chaoran Chen et al
EPI_ISL_1003902	Switzerland/AG-ETHZ-480219/2021	2021-01-31	Europe	Switzerland	Viollier AG	Department of Biosystems Science and Engineering, ETH Zürich	Chaoran Chen et al
EPI_ISL_1003899	Switzerland/AG-ETHZ-480226/2021	2021-01-31	Europe	Switzerland	Viollier AG	Department of Biosystems Science and Engineering, ETH Zürich	Chaoran Chen et al
EPI_ISL_1003904	Switzerland/AG-ETHZ-480241/2021	2021-01-31	Europe	Switzerland	Viollier AG	Department of Biosystems Science and Engineering, ETH Zürich	Chaoran Chen et al
EPI_ISL_1003928	Switzerland/AG-ETHZ-480271/2021	2021-02-01	Europe	Switzerland	Viollier AG	Department of Biosystems Science and Engineering, ETH Zürich	Chaoran Chen et al
EPI_ISL_1003929	Switzerland/AG-ETHZ-480280/2021	2021-02-01	Europe	Switzerland	Viollier AG	Department of Biosystems Science and Engineering, ETH Zürich	Chaoran Chen et al
EPI_ISL_1003939	Switzerland/AG-ETHZ-480288/2021	2021-02-01	Europe	Switzerland	Viollier AG	Department of Biosystems Science and Engineering, ETH Zürich	Chaoran Chen et al
EPI_ISL_1003934	Switzerland/AG-ETHZ-480289/2021	2021-02-01	Europe	Switzerland	Viollier AG	Department of Biosystems Science and Engineering, ETH Zürich	Chaoran Chen et al
EPI_ISL_1003935	Switzerland/AG-ETHZ-480295/2021	2021-02-01	Europe	Switzerland	Viollier AG	Department of Biosystems Science and Engineering, ETH Zürich	Chaoran Chen et al
EPI_ISL_1003931	Switzerland/AG-ETHZ-480314/2021	2021-02-01	Europe	Switzerland	Viollier AG	Department of Biosystems Science and Engineering, ETH Zürich	Chaoran Chen et al
EPI_ISL_1003932	Switzerland/AG-ETHZ-480329/2021	2021-02-01	Europe	Switzerland	Viollier AG	Department of Biosystems Science and Engineering, ETH Zürich	Chaoran Chen et al
EPI_ISL_1003941	Switzerland/AG-ETHZ-480331/2021	2021-02-01	Europe	Switzerland	Viollier AG	Department of Biosystems Science and Engineering, ETH Zürich	Chaoran Chen et al
EPI_ISL_1003930	Switzerland/AG-ETHZ-480357/2021	2021-02-01	Europe	Switzerland	Viollier AG	Department of Biosystems Science and Engineering, ETH Zürich	Chaoran Chen et al
EPI_ISL_1003938	Switzerland/AG-ETHZ-480374/2021	2021-02-01	Europe	Switzerland	Viollier AG	Department of Biosystems Science and Engineering, ETH Zürich	Chaoran Chen et al
EPI_ISL_1129349	Switzerland/AG-ETHZ-480386/2021	2021-02-01	Europe	Switzerland	Viollier AG	Department of Biosystems Science and Engineering, ETH Zürich	Chaoran Chen et al
EPI_ISL_1003936	Switzerland/AG-ETHZ-480393/2021	2021-02-01	Europe	Switzerland	Viollier AG	Department of Biosystems Science and Engineering, ETH Zürich	Chaoran Chen et al
EPI_ISL_1003937	Switzerland/AG-ETHZ-480417/2021	2021-02-01	Europe	Switzerland	Viollier AG	Department of Biosystems Science and Engineering, ETH Zürich	Chaoran Chen et al
EPI_ISL_1129388	Switzerland/AG-ETHZ-480439/2021	2021-02-02	Europe	Switzerland	Viollier AG	Department of Biosystems Science and Engineering, ETH Zürich	Chaoran Chen et al
EPI_ISL_1129354	Switzerland/AG-ETHZ-480466/2021	2021-02-02	Europe	Switzerland	Viollier AG	Department of Biosystems Science and Engineering, ETH Zürich	Chaoran Chen et al
EPI_ISL_1129404	Switzerland/AG-ETHZ-480484/2021	2021-02-02	Europe	Switzerland	Viollier AG	Department of Biosystems Science and Engineering, ETH Zürich	Chaoran Chen et al
EPI_ISL_1129377	Switzerland/AG-ETHZ-480526/2021	2021-02-02	Europe	Switzerland	Viollier AG	Department of Biosystems Science and Engineering, ETH Zürich	Chaoran Chen et al
EPI_ISL_1004030	Switzerland/AG-ETHZ-480549/2021	2021-02-02	Europe	Switzerland	Viollier AG	Department of Biosystems Science and Engineering, ETH Zürich	Chaoran Chen et al
EPI_ISL_1004031	Switzerland/AG-ETHZ-480561/2021	2021-02-02	Europe	Switzerland	Viollier AG	Department of Biosystems Science and Engineering, ETH Zürich	Chaoran Chen et al
EPI_ISL_1004129	Switzerland/AG-ETHZ-480629/2021	2021-02-04	Europe	Switzerland	Viollier AG	Department of Biosystems Science and Engineering, ETH Zürich	Chaoran Chen et al
EPI_ISL_1004130	Switzerland/AG-ETHZ-480631/2021	2021-02-04	Europe	Switzerland	Viollier AG	Department of Biosystems Science and Engineering, ETH Zürich	Chaoran Chen et al
EPI_ISL_1004132	Switzerland/AG-ETHZ-480632/2021	2021-02-04	Europe	Switzerland	Viollier AG	Department of Biosystems Science and Engineering, ETH Zürich	Chaoran Chen et al
EPI_ISL_1004133	Switzerland/AG-ETHZ-480636/2021	2021-02-04	Europe	Switzerland	Viollier AG	Department of Biosystems Science and Engineering, ETH Zürich	Chaoran Chen et al
EPI_ISL_1004125	Switzerland/AG-ETHZ-480655/2021	2021-02-04	Europe	Switzerland	Viollier AG	Department of Biosystems Science and Engineering, ETH Zürich	Chaoran Chen et al
EPI_ISL_1004128	Switzerland/AG-ETHZ-480656/2021	2021-02-04	Europe	Switzerland	Viollier AG	Department of Biosystems Science and Engineering, ETH Zürich	Chaoran Chen et al
EPI_ISL_1004131	Switzerland/AG-ETHZ-480667/2021	2021-02-04	Europe	Switzerland	Viollier AG	Department of Biosystems Science and Engineering, ETH Zürich	Chaoran Chen et al
EPI_ISL_1002416	Switzerland/AG-ETHZ-480899/2021	2021-01-06	Europe	Switzerland	Viollier AG	Department of Biosystems Science and Engineering, ETH Zürich	Christian Beisel et al
EPI_ISL_1129314	Switzerland/AG-ETHZ-480901/2021	2021-01-06	Europe	Switzerland	Viollier AG	Department of Biosystems Science and Engineering, ETH Zürich	Christian Beisel et al
EPI_ISL_1002417	Switzerland/AG-ETHZ-480905/2021	2021-01-06	Europe	Switzerland	Viollier AG	Department of Biosystems Science and Engineering, ETH Zürich	Christian Beisel et al
EPI_ISL_1002415	Switzerland/AG-ETHZ-480907/2021	2021-01-06	Europe	Switzerland	Viollier AG	Department of Biosystems Science and Engineering, ETH Zürich	Christian Beisel et al
EPI_ISL_1002324	Switzerland/AG-ETHZ-480911/2021	2021-01-06	Europe	Switzerland	Viollier AG	Department of Biosystems Science and Engineering, ETH Zürich	Christian Beisel et al
EPI_ISL_1002412	Switzerland/AG-ETHZ-480923/2021	2021-01-06	Europe	Switzerland	Viollier AG	Department of Biosystems Science and Engineering, ETH Zürich	Christian Beisel et al
EPI_ISL_1002414	Switzerland/AG-ETHZ-480925/2021	2021-01-06	Europe	Switzerland	Viollier AG	Department of Biosystems Science and Engineering, ETH Zürich	Christian Beisel et al
EPI_ISL_1002215	Switzerland/AG-ETHZ-480928/2021	2021-01-06	Europe	Switzerland	Viollier AG	Department of Biosystems Science and Engineering, ETH Zürich	Christian Beisel et al
EPI_ISL_1002418	Switzerland/AG-ETHZ-480929/2021	2021-01-06	Europe	Switzerland	Viollier AG	Department of Biosystems Science and Engineering, ETH Zürich	Christian Beisel et al
EPI_ISL_1001865	Switzerland/AG-ETHZ-480935/2021	2021-01-06	Europe	Switzerland	Viollier AG	Department of Biosystems Science and Engineering, ETH Zürich	Christian Beisel et al
EPI_ISL_1002411	Switzerland/AG-ETHZ-480937/2021	2021-01-06	Europe	Switzerland	Viollier AG	Department of Biosystems Science and Engineering, ETH Zürich	Christian Beisel et al
EPI_ISL_1002413	Switzerland/AG-ETHZ-480939/2021	2021-01-06	Europe	Switzerland	Viollier AG	Department of Biosystems Science and Engineering, ETH Zürich	Christian Beisel et al
EPI_ISL_1002420	Switzerland/AG-ETHZ-480940/2021	2021-01-06	Europe	Switzerland	Viollier AG	Department of Biosystems Science and Engineering, ETH Zürich	Christian Beisel et al
EPI_ISL_1002419	Switzerland/AG-ETHZ-480946/2021	2021-01-06	Europe	Switzerland	Viollier AG	Department of Biosystems Science and Engineering, ETH Zürich	Christian Beisel et al
EPI_ISL_1002448	Switzerland/AG-ETHZ-480962/2021	2021-01-07	Europe	Switzerland	Viollier AG	Department of Biosystems Science and Engineering, ETH Zürich	Christian Beisel et al
EPI_ISL_1002247	Switzerland/AG-ETHZ-480993/2021	2021-01-14	Europe	Switzerland	Viollier AG	Department of Biosystems Science and Engineering, ETH Zürich	Christian Beisel et al
EPI_ISL_1003830	Switzerland/AG-ETHZ-481051/2021	2021-01-29	Europe	Switzerland	Viollier AG	Department of Biosystems Science and Engineering, ETH Zürich	Christian Beisel et al
EPI_ISL_1003933	Switzerland/AG-ETHZ-481084/2021	2021-02-01	Europe	Switzerland	Viollier AG	Department of Biosystems Science and Engineering, ETH Zürich	Christian Beisel et al
EPI_ISL_1003940	Switzerland/AG-ETHZ-481094/2021	2021-02-01	Europe	Switzerland	Viollier AG	Department of Biosystems Science and Engineering, ETH Zürich	Christian Beisel et al
EPI_ISL_1004107	Switzerland/AG-ETHZ-481165/2021	2021-02-03	Europe	Switzerland	Viollier AG	Department of Biosystems Science and Engineering, ETH Zürich	Christian Beisel et al
EPI_ISL_1129297	Switzerland/AG-ETHZ-481206/2021	2021-01-02	Europe	Switzerland	Viollier AG	Department of Biosystems Science and Engineering, ETH Zürich	Chaoran Chen et al
EPI_ISL_1129386	Switzerland/AG-ETHZ-481214/2021	2021-01-02	Europe	Switzerland	Viollier AG	Department of Biosystems Science and Engineering, ETH Zürich	Chaoran Chen et al
EPI_ISL_1059488	Switzerland/AG-ETHZ-481329/2021	2021-01-04	Europe	Switzerland	Viollier AG	Department of Biosystems Science and Engineering, ETH Zürich	Chaoran Chen et al
EPI_ISL_1059472	Switzerland/AG-ETHZ-481332/2021	2021-01-04	Europe	Switzerland	Viollier AG	Department of Biosystems Science and Engineering, ETH Zürich	Chaoran Chen et al
EPI_ISL_1129380	Switzerland/AG-ETHZ-481347/2021	2021-01-04	Europe	Switzerland	Viollier AG	Department of Biosystems Science and Engineering, ETH Zürich	Chaoran Chen et al
EPI_ISL_1059458	Switzerland/AG-ETHZ-481402/2021	2021-01-04	Europe	Switzerland	Viollier AG	Department of Biosystems Science and Engineering, ETH Zürich	Chaoran Chen et al
EPI_ISL_1059447	Switzerland/AG-ETHZ-481404/2021	2021-01-04	Europe	Switzerland	Viollier AG	Department of Biosystems Science and Engineering, ETH Zürich	Chaoran Chen et al
EPI_ISL_1059452	Switzerland/AG-ETHZ-481426/2021	2021-01-04	Europe	Switzerland	Viollier AG	Department of Biosystems Science and Engineering, ETH Zürich	Chaoran Chen et al
EPI_ISL_1059460	Switzerland/AG-ETHZ-481430/2021	2021-01-04	Europe	Switzerland	Viollier AG	Department of Biosystems Science and Engineering, ETH Zürich	Chaoran Chen et al
EPI_ISL_1059413	Switzerland/AG-ETHZ-481471/2021	2021-01-04	Europe	Switzerland	Viollier AG	Department of Biosystems Science and Engineering, ETH Zürich	Chaoran Chen et al
EPI_ISL_1059362	Switzerland/AG-ETHZ-481472/2021	2021-01-04	Europe	Switzerland	Viollier AG	Department of Biosystems Science and Engineering, ETH Zürich	Chaoran Chen et al
EPI_ISL_1059453	Switzerland/AG-ETHZ-481550/2021	2021-01-05	Europe	Switzerland	Viollier AG	Department of Biosystems Science and Engineering, ETH Zürich	Chaoran Chen et al
EPI_ISL_1129419	Switzerland/AG-ETHZ-481555/2021	2021-01-05	Europe	Switzerland	Viollier AG	Department of Biosystems Science and Engineering, ETH Zürich	Chaoran Chen et al
EPI_ISL_1059468	Switzerland/AG-ETHZ-481557/2021	2021-01-05	Europe	Switzerland	Viollier AG	Department of Biosystems Science and Engineering, ETH Zürich	Chaoran Chen et al
EPI_ISL_1059363	Switzerland/AG-ETHZ-481570/2021	2021-01-05	Europe	Switzerland	Viollier AG	Department of Biosystems Science and Engineering, ETH Zürich	Chaoran Chen et al
EPI_ISL_1059364	Switzerland/AG-ETHZ-481571/2021	2021-01-05	Europe	Switzerland	Viollier AG	Department of Biosystems Science and Engineering, ETH Zürich	Chaoran Chen et al
EPI_ISL_1129304	Switzerland/AG-ETHZ-481611/2021	2021-02-03	Europe	Switzerland	Viollier AG	Department of Biosystems Science and Engineering, ETH Zürich	Chaoran Chen et al
EPI_ISL_1129373	Switzerland/AG-ETHZ-481621/2021	2021-02-03	Europe	Switzerland	Viollier AG	Department of Biosystems Science and Engineering, ETH Zürich	Chaoran Chen et al
EPI_ISL_1129305	Switzerland/AG-ETHZ-481637/2021	2021-02-03	Europe	Switzerland	Viollier AG	Department of Biosystems Science and Engineering, ETH Zürich	Chaoran Chen et al
EPI_ISL_1129418	Switzerland/AG-ETHZ-481641/2021	2021-02-03	Europe	Switzerland	Viollier AG	Department of Biosystems Science and Engineering, ETH Zürich	Chaoran Chen et al
EPI_ISL_1129385	Switzerland/AG-ETHZ-481653/2021	2021-02-03	Europe	Switzerland	Viollier AG	Department of Biosystems Science and Engineering, ETH Zürich	Chaoran Chen et al
EPI_ISL_1129318	Switzerland/AG-ETHZ-490016/2021	2021-02-11	Europe	Switzerland	Viollier AG	Department of Biosystems Science and Engineering, ETH Zürich	Chaoran Chen et al
EPI_ISL_1129415	Switzerland/AG-ETHZ-490032/2021	2021-02-11	Europe	Switzerland	Viollier AG	Department of Biosystems Science and Engineering, ETH Zürich	Chaoran Chen et al
EPI_ISL_1129416	Switzerland/AG-ETHZ-490035/2021	2021-02-11	Europe	Switzerland	Viollier AG	Department of Biosystems Science and Engineering, ETH Zürich	Chaoran Chen et al
EPI_ISL_1129367	Switzerland/AG-ETHZ-490036/2021	2021-02-11	Europe	Switzerland	Viollier AG	Department of Biosystems Science and Engineering, ETH Zürich	Chaoran Chen et al
EPI_ISL_1129290	Switzerland/AG-ETHZ-490278/2021	2021-02-05	Europe	Switzerland	Viollier AG	Department of Biosystems Science and Engineering, ETH Zürich	Christian Beisel et al
EPI_ISL_1129382	Switzerland/AG-ETHZ-490283/2021	2021-02-05	Europe	Switzerland	Viollier AG	Department of Biosystems Science and Engineering, ETH Zürich	Christian Beisel et al
EPI_ISL_1129353	Switzerland/AG-ETHZ-490291/2021	2021-02-05	Europe	Switzerland	Viollier AG	Department of Biosystems Science and Engineering, ETH Zürich	Christian Beisel et al
EPI_ISL_1129417	Switzerland/AG-ETHZ-490296/2021	2021-02-05	Europe	Switzerland	Viollier AG	Department of Biosystems Science and Engineering, ETH Zürich	Christian Beisel et al
EPI_ISL_1129340	Switzerland/AG-ETHZ-490303/2021	2021-02-05	Europe	Switzerland	Viollier AG	Department of Biosystems Science and Engineering, ETH Zürich	Christian Beisel et al
EPI_ISL_1129302	Switzerland/AG-ETHZ-490305/2021	2021-02-05	Europe	Switzerland	Viollier AG	Department of Biosystems Science and Engineering, ETH Zürich	Christian Beisel et al
EPI_ISL_1129411	Switzerland/AG-ETHZ-490335/2021	2021-02-05	Europe	Switzerland	Viollier AG	Department of Biosystems Science and Engineering, ETH Zürich	Christian Beisel et al
EPI_ISL_1129284	Switzerland/AG-ETHZ-490345/2021	2021-02-05	Europe	Switzerland	Viollier AG	Department of Biosystems Science and Engineering, ETH Zürich	Christian Beisel et al
EPI_ISL_1129405	Switzerland/AG-ETHZ-490385/2021	2021-02-05	Europe	Switzerland	Viollier AG	Department of Biosystems Science and Engineering, ETH Zürich	Christian Beisel et al
EPI_ISL_1129358	Switzerland/AG-ETHZ-490387/2021	2021-02-05	Europe	Switzerland	Viollier AG	Department of Biosystems Science and Engineering, ETH Zürich	Christian Beisel et al
EPI_ISL_1129409	Switzerland/AG-ETHZ-490398/2021	2021-02-06	Europe	Switzerland	Viollier AG	Department of Biosystems Science and Engineering, ETH Zürich	Christian Beisel et al
EPI_ISL_1129309	Switzerland/AG-ETHZ-490442/2021	2021-02-06	Europe	Switzerland	Viollier AG	Department of Biosystems Science and Engineering, ETH Zürich	Christian Beisel et al
EPI_ISL_1129315	Switzerland/AG-ETHZ-490533/2021	2021-02-07	Europe	Switzerland	Viollier AG	Department of Biosystems Science and Engineering, ETH Zürich	Christian Beisel et al
EPI_ISL_1129298	Switzerland/AG-ETHZ-490537/2021	2021-02-07	Europe	Switzerland	Viollier AG	Department of Biosystems Science and Engineering, ETH Zürich	Christian Beisel et al
EPI_ISL_1059441	Switzerland/AG-ETHZ-490735/2021	2021-02-08	Europe	Switzerland	Viollier AG	Department of Biosystems Science and Engineering, ETH Zürich	Chaoran Chen et al
EPI_ISL_1059446	Switzerland/AG-ETHZ-490739/2021	2021-02-08	Europe	Switzerland	Viollier AG	Department of Biosystems Science and Engineering, ETH Zürich	Chaoran Chen et al
EPI_ISL_1059470	Switzerland/AG-ETHZ-490754/2021	2021-02-08	Europe	Switzerland	Viollier AG	Department of Biosystems Science and Engineering, ETH Zürich	Chaoran Chen et al
EPI_ISL_1059473	Switzerland/AG-ETHZ-490757/2021	2021-02-09	Europe	Switzerland	Viollier AG	Department of Biosystems Science and Engineering, ETH Zürich	Chaoran Chen et al
EPI_ISL_1059475	Switzerland/AG-ETHZ-490758/2021	2021-02-09	Europe	Switzerland	Viollier AG	Department of Biosystems Science and Engineering, ETH Zürich	Chaoran Chen et al
EPI_ISL_1080528	Switzerland/AG-ETHZ-490767/2021	2021-02-08	Europe	Switzerland	Viollier AG	Department of Biosystems Science and Engineering, ETH Zürich	Chaoran Chen et al
EPI_ISL_1059442	Switzerland/AG-ETHZ-490769/2021	2021-02-08	Europe	Switzerland	Viollier AG	Department of Biosystems Science and Engineering, ETH Zürich	Chaoran Chen et al
EPI_ISL_1080527	Switzerland/AG-ETHZ-490779/2021	2021-02-09	Europe	Switzerland	Viollier AG	Department of Biosystems Science and Engineering, ETH Zürich	Chaoran Chen et al
EPI_ISL_1059450	Switzerland/AG-ETHZ-490803/2021	2021-02-09	Europe	Switzerland	Viollier AG	Department of Biosystems Science and Engineering, ETH Zürich	Chaoran Chen et al
EPI_ISL_1059481	Switzerland/AG-ETHZ-490813/2021	2021-02-09	Europe	Switzerland	Viollier AG	Department of Biosystems Science and Engineering, ETH Zürich	Chaoran Chen et al
EPI_ISL_1059487	Switzerland/AG-ETHZ-490912/2021	2021-02-10	Europe	Switzerland	Viollier AG	Department of Biosystems Science and Engineering, ETH Zürich	Chaoran Chen et al
EPI_ISL_1080526	Switzerland/AG-ETHZ-490935/2021	2021-02-10	Europe	Switzerland	Viollier AG	Department of Biosystems Science and Engineering, ETH Zürich	Chaoran Chen et al
EPI_ISL_1059461	Switzerland/AG-ETHZ-491014/2021	2021-02-11	Europe	Switzerland	Viollier AG	Department of Biosystems Science and Engineering, ETH Zürich	Chaoran Chen et al
EPI_ISL_1119456	Switzerland/AG-ETHZ-500022/2020	2020-11-02	Europe	Switzerland	Viollier AG	Department of Biosystems Science and Engineering, ETH Zürich	Chaoran Chen et al
EPI_ISL_1119529	Switzerland/AG-ETHZ-500057/2020	2020-11-04	Europe	Switzerland	Viollier AG	Department of Biosystems Science and Engineering, ETH Zürich	Chaoran Chen et al
EPI_ISL_1119903	Switzerland/AG-ETHZ-500159/2020	2020-11-12	Europe	Switzerland	Viollier AG	Department of Biosystems Science and Engineering, ETH Zürich	Chaoran Chen et al
EPI_ISL_1119245	Switzerland/AG-ETHZ-500171/2021	2021-02-14	Europe	Switzerland	Viollier AG	Department of Biosystems Science and Engineering, ETH Zürich	Chaoran Chen et al
EPI_ISL_1119239	Switzerland/AG-ETHZ-500180/2021	2021-02-14	Europe	Switzerland	Viollier AG	Department of Biosystems Science and Engineering, ETH Zürich	Chaoran Chen et al
EPI_ISL_1120006	Switzerland/AG-ETHZ-500194/2021	2021-02-15	Europe	Switzerland	Viollier AG	Department of Biosystems Science and Engineering, ETH Zürich	Chaoran Chen et al
EPI_ISL_1119109	Switzerland/AG-ETHZ-500206/2021	2021-02-15	Europe	Switzerland	Viollier AG	Department of Biosystems Science and Engineering, ETH Zürich	Chaoran Chen et al
EPI_ISL_1119205	Switzerland/AG-ETHZ-500211/2021	2021-02-15	Europe	Switzerland	Viollier AG	Department of Biosystems Science and Engineering, ETH Zürich	Chaoran Chen et al
EPI_ISL_1120007	Switzerland/AG-ETHZ-500213/2021	2021-02-15	Europe	Switzerland	Viollier AG	Department of Biosystems Science and Engineering, ETH Zürich	Chaoran Chen et al
EPI_ISL_1119223	Switzerland/AG-ETHZ-500216/2021	2021-02-15	Europe	Switzerland	Viollier AG	Department of Biosystems Science and Engineering, ETH Zürich	Chaoran Chen et al
EPI_ISL_1120009	Switzerland/AG-ETHZ-500234/2021	2021-02-15	Europe	Switzerland	Viollier AG	Department of Biosystems Science and Engineering, ETH Zürich	Chaoran Chen et al
EPI_ISL_1119124	Switzerland/AG-ETHZ-500242/2021	2021-02-16	Europe	Switzerland	Viollier AG	Department of Biosystems Science and Engineering, ETH Zürich	Chaoran Chen et al
EPI_ISL_1120035	Switzerland/AG-ETHZ-500309/2021	2021-02-16	Europe	Switzerland	Viollier AG	Department of Biosystems Science and Engineering, ETH Zürich	Chaoran Chen et al
EPI_ISL_1119146	Switzerland/AG-ETHZ-500405/2021	2021-02-17	Europe	Switzerland	Viollier AG	Department of Biosystems Science and Engineering, ETH Zürich	Chaoran Chen et al
EPI_ISL_1119953	Switzerland/AG-ETHZ-500545/2021	2021-02-12	Europe	Switzerland	Viollier AG	Department of Biosystems Science and Engineering, ETH Zürich	Christian Beisel et al
EPI_ISL_1119954	Switzerland/AG-ETHZ-500576/2021	2021-02-12	Europe	Switzerland	Viollier AG	Department of Biosystems Science and Engineering, ETH Zürich	Christian Beisel et al
EPI_ISL_1119955	Switzerland/AG-ETHZ-500578/2021	2021-02-12	Europe	Switzerland	Viollier AG	Department of Biosystems Science and Engineering, ETH Zürich	Christian Beisel et al
EPI_ISL_1119353	Switzerland/AG-ETHZ-500581/2021	2021-02-12	Europe	Switzerland	Viollier AG	Department of Biosystems Science and Engineering, ETH Zürich	Christian Beisel et al
EPI_ISL_1119352	Switzerland/AG-ETHZ-500600/2021	2021-02-12	Europe	Switzerland	Viollier AG	Department of Biosystems Science and Engineering, ETH Zürich	Christian Beisel et al
EPI_ISL_1119970	Switzerland/AG-ETHZ-500626/2021	2021-02-13	Europe	Switzerland	Viollier AG	Department of Biosystems Science and Engineering, ETH Zürich	Christian Beisel et al
EPI_ISL_1119070	Switzerland/AG-ETHZ-500657/2021	2021-02-13	Europe	Switzerland	Viollier AG	Department of Biosystems Science and Engineering, ETH Zürich	Christian Beisel et al
EPI_ISL_1119069	Switzerland/AG-ETHZ-500658/2021	2021-02-13	Europe	Switzerland	Viollier AG	Department of Biosystems Science and Engineering, ETH Zürich	Christian Beisel et al
EPI_ISL_1119969	Switzerland/AG-ETHZ-500673/2021	2021-02-13	Europe	Switzerland	Viollier AG	Department of Biosystems Science and Engineering, ETH Zürich	Christian Beisel et al
EPI_ISL_1120008	Switzerland/AG-ETHZ-500735/2021	2021-02-15	Europe	Switzerland	Viollier AG	Department of Biosystems Science and Engineering, ETH Zürich	Christian Beisel et al
EPI_ISL_1119361	Switzerland/AG-ETHZ-500762/2021	2021-02-17	Europe	Switzerland	Viollier AG	Department of Biosystems Science and Engineering, ETH Zürich	Christian Beisel et al
EPI_ISL_1119345	Switzerland/AG-ETHZ-500766/2021	2021-02-17	Europe	Switzerland	Viollier AG	Department of Biosystems Science and Engineering, ETH Zürich	Christian Beisel et al
EPI_ISL_1119457	Switzerland/AG-ETHZ-500886/2020	2020-11-02	Europe	Switzerland	Viollier AG	Department of Biosystems Science and Engineering, ETH Zürich	Chaoran Chen et al
EPI_ISL_1119458	Switzerland/AG-ETHZ-500950/2020	2020-11-02	Europe	Switzerland	Viollier AG	Department of Biosystems Science and Engineering, ETH Zürich	Chaoran Chen et al
EPI_ISL_1119459	Switzerland/AG-ETHZ-500961/2020	2020-11-02	Europe	Switzerland	Viollier AG	Department of Biosystems Science and Engineering, ETH Zürich	Chaoran Chen et al
EPI_ISL_1119532	Switzerland/AG-ETHZ-500971/2020	2020-11-04	Europe	Switzerland	Viollier AG	Department of Biosystems Science and Engineering, ETH Zürich	Chaoran Chen et al
EPI_ISL_1119527	Switzerland/AG-ETHZ-500977/2020	2020-11-04	Europe	Switzerland	Viollier AG	Department of Biosystems Science and Engineering, ETH Zürich	Chaoran Chen et al
EPI_ISL_1119531	Switzerland/AG-ETHZ-500983/2020	2020-11-04	Europe	Switzerland	Viollier AG	Department of Biosystems Science and Engineering, ETH Zürich	Chaoran Chen et al
EPI_ISL_1119526	Switzerland/AG-ETHZ-500984/2020	2020-11-04	Europe	Switzerland	Viollier AG	Department of Biosystems Science and Engineering, ETH Zürich	Chaoran Chen et al
EPI_ISL_1119525	Switzerland/AG-ETHZ-500986/2020	2020-11-04	Europe	Switzerland	Viollier AG	Department of Biosystems Science and Engineering, ETH Zürich	Chaoran Chen et al
EPI_ISL_1119534	Switzerland/AG-ETHZ-500991/2020	2020-11-04	Europe	Switzerland	Viollier AG	Department of Biosystems Science and Engineering, ETH Zürich	Chaoran Chen et al
EPI_ISL_1119528	Switzerland/AG-ETHZ-501005/2020	2020-11-04	Europe	Switzerland	Viollier AG	Department of Biosystems Science and Engineering, ETH Zürich	Chaoran Chen et al
EPI_ISL_1119535	Switzerland/AG-ETHZ-501008/2020	2020-11-04	Europe	Switzerland	Viollier AG	Department of Biosystems Science and Engineering, ETH Zürich	Chaoran Chen et al
EPI_ISL_1119530	Switzerland/AG-ETHZ-501013/2020	2020-11-04	Europe	Switzerland	Viollier AG	Department of Biosystems Science and Engineering, ETH Zürich	Chaoran Chen et al
EPI_ISL_1119536	Switzerland/AG-ETHZ-501016/2020	2020-11-04	Europe	Switzerland	Viollier AG	Department of Biosystems Science and Engineering, ETH Zürich	Chaoran Chen et al
EPI_ISL_1119809	Switzerland/AG-ETHZ-501078/2020	2020-11-09	Europe	Switzerland	Viollier AG	Department of Biosystems Science and Engineering, ETH Zürich	Chaoran Chen et al
EPI_ISL_1119025	Switzerland/AG-ETHZ-501193/2020	2020-11-07	Europe	Switzerland	Viollier AG	Department of Biosystems Science and Engineering, ETH Zürich	Chaoran Chen et al
EPI_ISL_1119611	Switzerland/AG-ETHZ-501203/2020	2020-11-07	Europe	Switzerland	Viollier AG	Department of Biosystems Science and Engineering, ETH Zürich	Chaoran Chen et al
EPI_ISL_1119610	Switzerland/AG-ETHZ-501204/2020	2020-11-07	Europe	Switzerland	Viollier AG	Department of Biosystems Science and Engineering, ETH Zürich	Chaoran Chen et al
EPI_ISL_1119734	Switzerland/AG-ETHZ-501331/2020	2020-11-08	Europe	Switzerland	Viollier AG	Department of Biosystems Science and Engineering, ETH Zürich	Chaoran Chen et al
EPI_ISL_1119733	Switzerland/AG-ETHZ-501332/2020	2020-11-08	Europe	Switzerland	Viollier AG	Department of Biosystems Science and Engineering, ETH Zürich	Chaoran Chen et al
EPI_ISL_1119807	Switzerland/AG-ETHZ-501380/2020	2020-11-09	Europe	Switzerland	Viollier AG	Department of Biosystems Science and Engineering, ETH Zürich	Chaoran Chen et al
EPI_ISL_1119805	Switzerland/AG-ETHZ-501399/2020	2020-11-09	Europe	Switzerland	Viollier AG	Department of Biosystems Science and Engineering, ETH Zürich	Chaoran Chen et al
EPI_ISL_1119806	Switzerland/AG-ETHZ-501406/2020	2020-11-09	Europe	Switzerland	Viollier AG	Department of Biosystems Science and Engineering, ETH Zürich	Chaoran Chen et al
EPI_ISL_1119810	Switzerland/AG-ETHZ-501456/2020	2020-11-09	Europe	Switzerland	Viollier AG	Department of Biosystems Science and Engineering, ETH Zürich	Chaoran Chen et al
EPI_ISL_1119808	Switzerland/AG-ETHZ-501457/2020	2020-11-09	Europe	Switzerland	Viollier AG	Department of Biosystems Science and Engineering, ETH Zürich	Chaoran Chen et al
EPI_ISL_1194875	Switzerland/AG-ETHZ-510022/2020	2020-11-17	Europe	Switzerland	Viollier AG	Department of Biosystems Science and Engineering, ETH Zürich	Chaoran Chen et al
EPI_ISL_1194884	Switzerland/AG-ETHZ-510024/2020	2020-11-17	Europe	Switzerland	Viollier AG	Department of Biosystems Science and Engineering, ETH Zürich	Chaoran Chen et al
EPI_ISL_1194878	Switzerland/AG-ETHZ-510035/2020	2020-11-17	Europe	Switzerland	Viollier AG	Department of Biosystems Science and Engineering, ETH Zürich	Chaoran Chen et al
EPI_ISL_1407085	Switzerland/AG-ETHZ-510116/2021	2021-01-17	Europe	Switzerland	Viollier AG	Department of Biosystems Science and Engineering, ETH Zürich	Chaoran Chen et al
EPI_ISL_1194871	Switzerland/AG-ETHZ-510133/2021	2021-02-19	Europe	Switzerland	Viollier AG	Department of Biosystems Science and Engineering, ETH Zürich	Chaoran Chen et al
EPI_ISL_1194869	Switzerland/AG-ETHZ-510247/2021	2021-02-20	Europe	Switzerland	Viollier AG	Department of Biosystems Science and Engineering, ETH Zürich	Chaoran Chen et al
EPI_ISL_1194868	Switzerland/AG-ETHZ-510310/2021	2021-02-21	Europe	Switzerland	Viollier AG	Department of Biosystems Science and Engineering, ETH Zürich	Chaoran Chen et al
EPI_ISL_1194874	Switzerland/AG-ETHZ-510311/2021	2021-02-21	Europe	Switzerland	Viollier AG	Department of Biosystems Science and Engineering, ETH Zürich	Chaoran Chen et al
EPI_ISL_1194876	Switzerland/AG-ETHZ-510350/2021	2021-02-22	Europe	Switzerland	Viollier AG	Department of Biosystems Science and Engineering, ETH Zürich	Chaoran Chen et al
EPI_ISL_1194870	Switzerland/AG-ETHZ-510359/2021	2021-02-22	Europe	Switzerland	Viollier AG	Department of Biosystems Science and Engineering, ETH Zürich	Chaoran Chen et al
EPI_ISL_1194872	Switzerland/AG-ETHZ-510373/2021	2021-02-22	Europe	Switzerland	Viollier AG	Department of Biosystems Science and Engineering, ETH Zürich	Chaoran Chen et al
EPI_ISL_1194866	Switzerland/AG-ETHZ-510374/2021	2021-02-22	Europe	Switzerland	Viollier AG	Department of Biosystems Science and Engineering, ETH Zürich	Chaoran Chen et al
EPI_ISL_1194881	Switzerland/AG-ETHZ-510393/2021	2021-02-22	Europe	Switzerland	Viollier AG	Department of Biosystems Science and Engineering, ETH Zürich	Chaoran Chen et al
EPI_ISL_1194873	Switzerland/AG-ETHZ-510404/2021	2021-02-22	Europe	Switzerland	Viollier AG	Department of Biosystems Science and Engineering, ETH Zürich	Chaoran Chen et al
EPI_ISL_1194880	Switzerland/AG-ETHZ-510472/2021	2021-02-23	Europe	Switzerland	Viollier AG	Department of Biosystems Science and Engineering, ETH Zürich	Chaoran Chen et al
EPI_ISL_1194882	Switzerland/AG-ETHZ-510485/2021	2021-02-23	Europe	Switzerland	Viollier AG	Department of Biosystems Science and Engineering, ETH Zürich	Chaoran Chen et al
EPI_ISL_1259925	Switzerland/AG-ETHZ-510529/2020	2020-11-15	Europe	Switzerland	Viollier AG	Department of Biosystems Science and Engineering, ETH Zürich	Christian Beisel et al
EPI_ISL_1259955	Switzerland/AG-ETHZ-510530/2020	2020-11-15	Europe	Switzerland	Viollier AG	Department of Biosystems Science and Engineering, ETH Zürich	Christian Beisel et al
EPI_ISL_1259964	Switzerland/AG-ETHZ-510532/2020	2020-11-15	Europe	Switzerland	Viollier AG	Department of Biosystems Science and Engineering, ETH Zürich	Christian Beisel et al
EPI_ISL_1259959	Switzerland/AG-ETHZ-510533/2020	2020-11-15	Europe	Switzerland	Viollier AG	Department of Biosystems Science and Engineering, ETH Zürich	Christian Beisel et al
EPI_ISL_1259901	Switzerland/AG-ETHZ-510534/2020	2020-11-15	Europe	Switzerland	Viollier AG	Department of Biosystems Science and Engineering, ETH Zürich	Christian Beisel et al
EPI_ISL_1259828	Switzerland/AG-ETHZ-510535/2020	2020-11-15	Europe	Switzerland	Viollier AG	Department of Biosystems Science and Engineering, ETH Zürich	Christian Beisel et al
EPI_ISL_1259904	Switzerland/AG-ETHZ-510536/2020	2020-11-15	Europe	Switzerland	Viollier AG	Department of Biosystems Science and Engineering, ETH Zürich	Christian Beisel et al
EPI_ISL_1259975	Switzerland/AG-ETHZ-510541/2020	2020-11-16	Europe	Switzerland	Viollier AG	Department of Biosystems Science and Engineering, ETH Zürich	Christian Beisel et al
EPI_ISL_1259962	Switzerland/AG-ETHZ-510542/2020	2020-11-16	Europe	Switzerland	Viollier AG	Department of Biosystems Science and Engineering, ETH Zürich	Christian Beisel et al
EPI_ISL_1259978	Switzerland/AG-ETHZ-510554/2020	2020-11-16	Europe	Switzerland	Viollier AG	Department of Biosystems Science and Engineering, ETH Zürich	Christian Beisel et al
EPI_ISL_1259892	Switzerland/AG-ETHZ-510562/2020	2020-11-16	Europe	Switzerland	Viollier AG	Department of Biosystems Science and Engineering, ETH Zürich	Christian Beisel et al
EPI_ISL_1259895	Switzerland/AG-ETHZ-510563/2020	2020-11-16	Europe	Switzerland	Viollier AG	Department of Biosystems Science and Engineering, ETH Zürich	Christian Beisel et al
EPI_ISL_1259942	Switzerland/AG-ETHZ-510683/2021	2021-02-23	Europe	Switzerland	Viollier AG	Department of Biosystems Science and Engineering, ETH Zürich	Christian Beisel et al
EPI_ISL_1259575	Switzerland/AG-ETHZ-510691/2021	2021-02-23	Europe	Switzerland	Viollier AG	Department of Biosystems Science and Engineering, ETH Zürich	Christian Beisel et al
EPI_ISL_1259887	Switzerland/AG-ETHZ-510697/2021	2021-02-23	Europe	Switzerland	Viollier AG	Department of Biosystems Science and Engineering, ETH Zürich	Christian Beisel et al
EPI_ISL_1259727	Switzerland/AG-ETHZ-510703/2021	2021-02-24	Europe	Switzerland	Viollier AG	Department of Biosystems Science and Engineering, ETH Zürich	Christian Beisel et al
EPI_ISL_1259586	Switzerland/AG-ETHZ-510734/2021	2021-02-23	Europe	Switzerland	Viollier AG	Department of Biosystems Science and Engineering, ETH Zürich	Christian Beisel et al
EPI_ISL_1259581	Switzerland/AG-ETHZ-510748/2021	2021-02-24	Europe	Switzerland	Viollier AG	Department of Biosystems Science and Engineering, ETH Zürich	Christian Beisel et al
EPI_ISL_1259580	Switzerland/AG-ETHZ-510750/2021	2021-02-24	Europe	Switzerland	Viollier AG	Department of Biosystems Science and Engineering, ETH Zürich	Christian Beisel et al
EPI_ISL_1259870	Switzerland/AG-ETHZ-510796/2021	2021-02-24	Europe	Switzerland	Viollier AG	Department of Biosystems Science and Engineering, ETH Zürich	Christian Beisel et al
EPI_ISL_1259436	Switzerland/AG-ETHZ-510810/2021	2021-02-24	Europe	Switzerland	Viollier AG	Department of Biosystems Science and Engineering, ETH Zürich	Christian Beisel et al
EPI_ISL_1259926	Switzerland/AG-ETHZ-510836/2021	2021-02-25	Europe	Switzerland	Viollier AG	Department of Biosystems Science and Engineering, ETH Zürich	Christian Beisel et al
EPI_ISL_1259587	Switzerland/AG-ETHZ-510848/2021	2021-02-25	Europe	Switzerland	Viollier AG	Department of Biosystems Science and Engineering, ETH Zürich	Christian Beisel et al
EPI_ISL_1259952	Switzerland/AG-ETHZ-510899/2021	2021-02-25	Europe	Switzerland	Viollier AG	Department of Biosystems Science and Engineering, ETH Zürich	Christian Beisel et al
EPI_ISL_1259576	Switzerland/AG-ETHZ-510920/2021	2021-02-25	Europe	Switzerland	Viollier AG	Department of Biosystems Science and Engineering, ETH Zürich	Christian Beisel et al
EPI_ISL_1259857	Switzerland/AG-ETHZ-520014/2020	2020-11-20	Europe	Switzerland	Viollier AG	Department of Biosystems Science and Engineering, ETH Zürich	Christian Beisel et al
EPI_ISL_1259449	Switzerland/AG-ETHZ-520053/2020	2020-11-20	Europe	Switzerland	Viollier AG	Department of Biosystems Science and Engineering, ETH Zürich	Christian Beisel et al
EPI_ISL_1259934	Switzerland/AG-ETHZ-520057/2020	2020-11-20	Europe	Switzerland	Viollier AG	Department of Biosystems Science and Engineering, ETH Zürich	Christian Beisel et al
EPI_ISL_1259922	Switzerland/AG-ETHZ-520108/2020	2020-11-20	Europe	Switzerland	Viollier AG	Department of Biosystems Science and Engineering, ETH Zürich	Christian Beisel et al
EPI_ISL_1259951	Switzerland/AG-ETHZ-520111/2020	2020-11-20	Europe	Switzerland	Viollier AG	Department of Biosystems Science and Engineering, ETH Zürich	Christian Beisel et al
EPI_ISL_1259953	Switzerland/AG-ETHZ-520112/2020	2020-11-20	Europe	Switzerland	Viollier AG	Department of Biosystems Science and Engineering, ETH Zürich	Christian Beisel et al
EPI_ISL_1259970	Switzerland/AG-ETHZ-520118/2020	2020-11-20	Europe	Switzerland	Viollier AG	Department of Biosystems Science and Engineering, ETH Zürich	Christian Beisel et al
EPI_ISL_1259971	Switzerland/AG-ETHZ-520119/2020	2020-11-20	Europe	Switzerland	Viollier AG	Department of Biosystems Science and Engineering, ETH Zürich	Christian Beisel et al
EPI_ISL_1259932	Switzerland/AG-ETHZ-520130/2020	2020-11-20	Europe	Switzerland	Viollier AG	Department of Biosystems Science and Engineering, ETH Zürich	Christian Beisel et al
EPI_ISL_1259933	Switzerland/AG-ETHZ-520134/2020	2020-11-25	Europe	Switzerland	Viollier AG	Department of Biosystems Science and Engineering, ETH Zürich	Christian Beisel et al
EPI_ISL_1259916	Switzerland/AG-ETHZ-520135/2020	2020-11-25	Europe	Switzerland	Viollier AG	Department of Biosystems Science and Engineering, ETH Zürich	Christian Beisel et al
EPI_ISL_1259936	Switzerland/AG-ETHZ-520136/2020	2020-11-25	Europe	Switzerland	Viollier AG	Department of Biosystems Science and Engineering, ETH Zürich	Christian Beisel et al
EPI_ISL_1259938	Switzerland/AG-ETHZ-520137/2020	2020-11-25	Europe	Switzerland	Viollier AG	Department of Biosystems Science and Engineering, ETH Zürich	Christian Beisel et al
EPI_ISL_1259931	Switzerland/AG-ETHZ-520146/2020	2020-11-25	Europe	Switzerland	Viollier AG	Department of Biosystems Science and Engineering, ETH Zürich	Christian Beisel et al
EPI_ISL_1259966	Switzerland/AG-ETHZ-520151/2020	2020-11-25	Europe	Switzerland	Viollier AG	Department of Biosystems Science and Engineering, ETH Zürich	Christian Beisel et al
EPI_ISL_1259928	Switzerland/AG-ETHZ-520155/2020	2020-11-25	Europe	Switzerland	Viollier AG	Department of Biosystems Science and Engineering, ETH Zürich	Christian Beisel et al
EPI_ISL_1259902	Switzerland/AG-ETHZ-520172/2020	2020-11-25	Europe	Switzerland	Viollier AG	Department of Biosystems Science and Engineering, ETH Zürich	Christian Beisel et al
EPI_ISL_1259829	Switzerland/AG-ETHZ-520204/2020	2020-11-25	Europe	Switzerland	Viollier AG	Department of Biosystems Science and Engineering, ETH Zürich	Christian Beisel et al
EPI_ISL_1259963	Switzerland/AG-ETHZ-520217/2020	2020-11-26	Europe	Switzerland	Viollier AG	Department of Biosystems Science and Engineering, ETH Zürich	Christian Beisel et al
EPI_ISL_1259956	Switzerland/AG-ETHZ-520218/2020	2020-11-26	Europe	Switzerland	Viollier AG	Department of Biosystems Science and Engineering, ETH Zürich	Christian Beisel et al
EPI_ISL_1259927	Switzerland/AG-ETHZ-520219/2020	2020-11-26	Europe	Switzerland	Viollier AG	Department of Biosystems Science and Engineering, ETH Zürich	Christian Beisel et al
EPI_ISL_1259474	Switzerland/AG-ETHZ-520222/2020	2020-11-26	Europe	Switzerland	Viollier AG	Department of Biosystems Science and Engineering, ETH Zürich	Christian Beisel et al
EPI_ISL_1259903	Switzerland/AG-ETHZ-520224/2020	2020-11-26	Europe	Switzerland	Viollier AG	Department of Biosystems Science and Engineering, ETH Zürich	Christian Beisel et al
EPI_ISL_1259961	Switzerland/AG-ETHZ-520231/2020	2020-11-26	Europe	Switzerland	Viollier AG	Department of Biosystems Science and Engineering, ETH Zürich	Christian Beisel et al
EPI_ISL_1259917	Switzerland/AG-ETHZ-520236/2020	2020-11-26	Europe	Switzerland	Viollier AG	Department of Biosystems Science and Engineering, ETH Zürich	Christian Beisel et al
EPI_ISL_1259585	Switzerland/AG-ETHZ-520285/2021	2021-02-26	Europe	Switzerland	Viollier AG	Department of Biosystems Science and Engineering, ETH Zürich	Christian Beisel et al
EPI_ISL_1259588	Switzerland/AG-ETHZ-520303/2021	2021-02-26	Europe	Switzerland	Viollier AG	Department of Biosystems Science and Engineering, ETH Zürich	Christian Beisel et al
EPI_ISL_1259462	Switzerland/AG-ETHZ-520357/2021	2021-02-27	Europe	Switzerland	Viollier AG	Department of Biosystems Science and Engineering, ETH Zürich	Christian Beisel et al
EPI_ISL_1259463	Switzerland/AG-ETHZ-520358/2021	2021-02-27	Europe	Switzerland	Viollier AG	Department of Biosystems Science and Engineering, ETH Zürich	Christian Beisel et al
EPI_ISL_1259584	Switzerland/AG-ETHZ-520359/2021	2021-02-27	Europe	Switzerland	Viollier AG	Department of Biosystems Science and Engineering, ETH Zürich	Christian Beisel et al
EPI_ISL_1408497	Switzerland/AG-ETHZ-520546/2020	2020-11-23	Europe	Switzerland	Viollier AG	Department of Biosystems Science and Engineering, ETH Zürich	Chaoran Chen et al
EPI_ISL_1408493	Switzerland/AG-ETHZ-520799/2020	2020-11-30	Europe	Switzerland	Viollier AG	Department of Biosystems Science and Engineering, ETH Zürich	Chaoran Chen et al
EPI_ISL_1654193	Switzerland/AG-ETHZ-520800/2020	2020-11-30	Europe	Switzerland	Viollier AG	Department of Biosystems Science and Engineering, ETH Zurich	Chaoran Chen et al
EPI_ISL_1408501	Switzerland/AG-ETHZ-520873/2020	2020-12-02	Europe	Switzerland	Viollier AG	Department of Biosystems Science and Engineering, ETH Zürich	Chaoran Chen et al
EPI_ISL_1408496	Switzerland/AG-ETHZ-520876/2020	2020-12-02	Europe	Switzerland	Viollier AG	Department of Biosystems Science and Engineering, ETH Zürich	Chaoran Chen et al
EPI_ISL_1408492	Switzerland/AG-ETHZ-520895/2020	2020-12-02	Europe	Switzerland	Viollier AG	Department of Biosystems Science and Engineering, ETH Zürich	Chaoran Chen et al
EPI_ISL_1408502	Switzerland/AG-ETHZ-520932/2020	2020-12-03	Europe	Switzerland	Viollier AG	Department of Biosystems Science and Engineering, ETH Zürich	Chaoran Chen et al
EPI_ISL_1407813	Switzerland/AG-ETHZ-520943/2021	2021-03-02	Europe	Switzerland	Viollier AG	Department of Biosystems Science and Engineering, ETH Zürich	Chaoran Chen et al
EPI_ISL_1408115	Switzerland/AG-ETHZ-520945/2021	2021-03-02	Europe	Switzerland	Viollier AG	Department of Biosystems Science and Engineering, ETH Zürich	Chaoran Chen et al
EPI_ISL_1407779	Switzerland/AG-ETHZ-520947/2021	2021-03-02	Europe	Switzerland	Viollier AG	Department of Biosystems Science and Engineering, ETH Zürich	Chaoran Chen et al
EPI_ISL_1407800	Switzerland/AG-ETHZ-520950/2021	2021-03-02	Europe	Switzerland	Viollier AG	Department of Biosystems Science and Engineering, ETH Zürich	Chaoran Chen et al
EPI_ISL_1408111	Switzerland/AG-ETHZ-521009/2021	2021-03-02	Europe	Switzerland	Viollier AG	Department of Biosystems Science and Engineering, ETH Zürich	Chaoran Chen et al
EPI_ISL_1407507	Switzerland/AG-ETHZ-521015/2021	2021-03-03	Europe	Switzerland	Viollier AG	Department of Biosystems Science and Engineering, ETH Zürich	Chaoran Chen et al
EPI_ISL_1407832	Switzerland/AG-ETHZ-521024/2021	2021-03-03	Europe	Switzerland	Viollier AG	Department of Biosystems Science and Engineering, ETH Zürich	Chaoran Chen et al
EPI_ISL_1408120	Switzerland/AG-ETHZ-521032/2021	2021-03-03	Europe	Switzerland	Viollier AG	Department of Biosystems Science and Engineering, ETH Zürich	Chaoran Chen et al
EPI_ISL_1407821	Switzerland/AG-ETHZ-521036/2021	2021-03-03	Europe	Switzerland	Viollier AG	Department of Biosystems Science and Engineering, ETH Zürich	Chaoran Chen et al
EPI_ISL_1407825	Switzerland/AG-ETHZ-521084/2021	2021-03-03	Europe	Switzerland	Viollier AG	Department of Biosystems Science and Engineering, ETH Zürich	Chaoran Chen et al
EPI_ISL_1407795	Switzerland/AG-ETHZ-521122/2021	2021-03-03	Europe	Switzerland	Viollier AG	Department of Biosystems Science and Engineering, ETH Zürich	Chaoran Chen et al
EPI_ISL_1407811	Switzerland/AG-ETHZ-521123/2021	2021-03-03	Europe	Switzerland	Viollier AG	Department of Biosystems Science and Engineering, ETH Zürich	Chaoran Chen et al
EPI_ISL_1407801	Switzerland/AG-ETHZ-521126/2021	2021-03-03	Europe	Switzerland	Viollier AG	Department of Biosystems Science and Engineering, ETH Zürich	Chaoran Chen et al
EPI_ISL_1407812	Switzerland/AG-ETHZ-521146/2021	2021-03-04	Europe	Switzerland	Viollier AG	Department of Biosystems Science and Engineering, ETH Zürich	Chaoran Chen et al
EPI_ISL_1407793	Switzerland/AG-ETHZ-521147/2021	2021-03-04	Europe	Switzerland	Viollier AG	Department of Biosystems Science and Engineering, ETH Zürich	Chaoran Chen et al
EPI_ISL_1407818	Switzerland/AG-ETHZ-521169/2021	2021-03-04	Europe	Switzerland	Viollier AG	Department of Biosystems Science and Engineering, ETH Zürich	Chaoran Chen et al
EPI_ISL_1407545	Switzerland/AG-ETHZ-521181/2021	2021-03-04	Europe	Switzerland	Viollier AG	Department of Biosystems Science and Engineering, ETH Zürich	Chaoran Chen et al
EPI_ISL_1407508	Switzerland/AG-ETHZ-521225/2021	2021-03-04	Europe	Switzerland	Viollier AG	Department of Biosystems Science and Engineering, ETH Zürich	Chaoran Chen et al
EPI_ISL_1259900	Switzerland/AG-ETHZ-521295/2020	2020-11-21	Europe	Switzerland	Viollier AG	Department of Biosystems Science and Engineering, ETH Zürich	Chaoran Chen et al
EPI_ISL_1259968	Switzerland/AG-ETHZ-521296/2020	2020-11-21	Europe	Switzerland	Viollier AG	Department of Biosystems Science and Engineering, ETH Zürich	Chaoran Chen et al
EPI_ISL_1259974	Switzerland/AG-ETHZ-521304/2020	2020-11-21	Europe	Switzerland	Viollier AG	Department of Biosystems Science and Engineering, ETH Zürich	Chaoran Chen et al
EPI_ISL_1259921	Switzerland/AG-ETHZ-521313/2020	2020-11-21	Europe	Switzerland	Viollier AG	Department of Biosystems Science and Engineering, ETH Zürich	Chaoran Chen et al
EPI_ISL_1259830	Switzerland/AG-ETHZ-521314/2020	2020-11-21	Europe	Switzerland	Viollier AG	Department of Biosystems Science and Engineering, ETH Zürich	Chaoran Chen et al
EPI_ISL_1259930	Switzerland/AG-ETHZ-521316/2020	2020-11-21	Europe	Switzerland	Viollier AG	Department of Biosystems Science and Engineering, ETH Zürich	Chaoran Chen et al
EPI_ISL_1259973	Switzerland/AG-ETHZ-521317/2020	2020-11-21	Europe	Switzerland	Viollier AG	Department of Biosystems Science and Engineering, ETH Zürich	Chaoran Chen et al
EPI_ISL_1259905	Switzerland/AG-ETHZ-521318/2020	2020-11-21	Europe	Switzerland	Viollier AG	Department of Biosystems Science and Engineering, ETH Zürich	Chaoran Chen et al
EPI_ISL_1259908	Switzerland/AG-ETHZ-521354/2020	2020-11-30	Europe	Switzerland	Viollier AG	Department of Biosystems Science and Engineering, ETH Zürich	Chaoran Chen et al
EPI_ISL_1259891	Switzerland/AG-ETHZ-521447/2020	2020-12-02	Europe	Switzerland	Viollier AG	Department of Biosystems Science and Engineering, ETH Zürich	Chaoran Chen et al
EPI_ISL_1259899	Switzerland/AG-ETHZ-521448/2020	2020-12-02	Europe	Switzerland	Viollier AG	Department of Biosystems Science and Engineering, ETH Zürich	Chaoran Chen et al
EPI_ISL_1259972	Switzerland/AG-ETHZ-521460/2020	2020-12-02	Europe	Switzerland	Viollier AG	Department of Biosystems Science and Engineering, ETH Zürich	Chaoran Chen et al
EPI_ISL_1259742	Switzerland/AG-ETHZ-521469/2020	2020-12-02	Europe	Switzerland	Viollier AG	Department of Biosystems Science and Engineering, ETH Zürich	Chaoran Chen et al
EPI_ISL_1259890	Switzerland/AG-ETHZ-521486/2020	2020-12-02	Europe	Switzerland	Viollier AG	Department of Biosystems Science and Engineering, ETH Zürich	Chaoran Chen et al
EPI_ISL_1259949	Switzerland/AG-ETHZ-521507/2020	2020-12-02	Europe	Switzerland	Viollier AG	Department of Biosystems Science and Engineering, ETH Zürich	Chaoran Chen et al
EPI_ISL_1259960	Switzerland/AG-ETHZ-521513/2020	2020-12-02	Europe	Switzerland	Viollier AG	Department of Biosystems Science and Engineering, ETH Zürich	Chaoran Chen et al
EPI_ISL_1259906	Switzerland/AG-ETHZ-521514/2020	2020-12-02	Europe	Switzerland	Viollier AG	Department of Biosystems Science and Engineering, ETH Zürich	Chaoran Chen et al
EPI_ISL_1259935	Switzerland/AG-ETHZ-521516/2020	2020-12-02	Europe	Switzerland	Viollier AG	Department of Biosystems Science and Engineering, ETH Zürich	Chaoran Chen et al
EPI_ISL_1259893	Switzerland/AG-ETHZ-521539/2020	2020-12-03	Europe	Switzerland	Viollier AG	Department of Biosystems Science and Engineering, ETH Zürich	Chaoran Chen et al
EPI_ISL_1259894	Switzerland/AG-ETHZ-521543/2020	2020-12-03	Europe	Switzerland	Viollier AG	Department of Biosystems Science and Engineering, ETH Zürich	Chaoran Chen et al
EPI_ISL_1259939	Switzerland/AG-ETHZ-521549/2020	2020-12-03	Europe	Switzerland	Viollier AG	Department of Biosystems Science and Engineering, ETH Zürich	Chaoran Chen et al
EPI_ISL_1259937	Switzerland/AG-ETHZ-521560/2020	2020-12-03	Europe	Switzerland	Viollier AG	Department of Biosystems Science and Engineering, ETH Zürich	Chaoran Chen et al
EPI_ISL_1259910	Switzerland/AG-ETHZ-521563/2020	2020-12-03	Europe	Switzerland	Viollier AG	Department of Biosystems Science and Engineering, ETH Zürich	Chaoran Chen et al
EPI_ISL_1259912	Switzerland/AG-ETHZ-521564/2020	2020-12-03	Europe	Switzerland	Viollier AG	Department of Biosystems Science and Engineering, ETH Zürich	Chaoran Chen et al
EPI_ISL_1259979	Switzerland/AG-ETHZ-521571/2020	2020-12-03	Europe	Switzerland	Viollier AG	Department of Biosystems Science and Engineering, ETH Zürich	Chaoran Chen et al
EPI_ISL_1259923	Switzerland/AG-ETHZ-521586/2020	2020-12-03	Europe	Switzerland	Viollier AG	Department of Biosystems Science and Engineering, ETH Zürich	Chaoran Chen et al
EPI_ISL_1259976	Switzerland/AG-ETHZ-521591/2020	2020-12-03	Europe	Switzerland	Viollier AG	Department of Biosystems Science and Engineering, ETH Zürich	Chaoran Chen et al
EPI_ISL_1259957	Switzerland/AG-ETHZ-521593/2020	2020-12-03	Europe	Switzerland	Viollier AG	Department of Biosystems Science and Engineering, ETH Zürich	Chaoran Chen et al
EPI_ISL_1259948	Switzerland/AG-ETHZ-521595/2020	2020-12-03	Europe	Switzerland	Viollier AG	Department of Biosystems Science and Engineering, ETH Zürich	Chaoran Chen et al
EPI_ISL_1259919	Switzerland/AG-ETHZ-521596/2020	2020-12-03	Europe	Switzerland	Viollier AG	Department of Biosystems Science and Engineering, ETH Zürich	Chaoran Chen et al
EPI_ISL_1259940	Switzerland/AG-ETHZ-521611/2020	2020-12-03	Europe	Switzerland	Viollier AG	Department of Biosystems Science and Engineering, ETH Zürich	Chaoran Chen et al
EPI_ISL_1259913	Switzerland/AG-ETHZ-521615/2020	2020-12-03	Europe	Switzerland	Viollier AG	Department of Biosystems Science and Engineering, ETH Zürich	Chaoran Chen et al
EPI_ISL_1259889	Switzerland/AG-ETHZ-521617/2020	2020-12-03	Europe	Switzerland	Viollier AG	Department of Biosystems Science and Engineering, ETH Zürich	Chaoran Chen et al
EPI_ISL_1360490	Switzerland/AG-ETHZ-521649/2021	2021-03-01	Europe	Switzerland	Viollier AG	Department of Biosystems Science and Engineering, ETH Zürich	Chaoran Chen et al
EPI_ISL_1360478	Switzerland/AG-ETHZ-521651/2021	2021-03-01	Europe	Switzerland	Viollier AG	Department of Biosystems Science and Engineering, ETH Zürich	Chaoran Chen et al
EPI_ISL_1360536	Switzerland/AG-ETHZ-521658/2021	2021-03-01	Europe	Switzerland	Viollier AG	Department of Biosystems Science and Engineering, ETH Zürich	Chaoran Chen et al
EPI_ISL_1360522	Switzerland/AG-ETHZ-530169/2020	2020-11-12	Europe	Switzerland	Viollier AG	Department of Biosystems Science and Engineering, ETH Zürich	Christian Beisel et al
EPI_ISL_1360459	Switzerland/AG-ETHZ-530229/2020	2020-11-12	Europe	Switzerland	Viollier AG	Department of Biosystems Science and Engineering, ETH Zürich	Christian Beisel et al
EPI_ISL_1360471	Switzerland/AG-ETHZ-530230/2020	2020-11-12	Europe	Switzerland	Viollier AG	Department of Biosystems Science and Engineering, ETH Zürich	Christian Beisel et al
EPI_ISL_1360453	Switzerland/AG-ETHZ-530232/2020	2020-11-12	Europe	Switzerland	Viollier AG	Department of Biosystems Science and Engineering, ETH Zürich	Christian Beisel et al
EPI_ISL_1360509	Switzerland/AG-ETHZ-530234/2020	2020-11-12	Europe	Switzerland	Viollier AG	Department of Biosystems Science and Engineering, ETH Zürich	Christian Beisel et al
EPI_ISL_1360472	Switzerland/AG-ETHZ-530257/2021	2021-03-10	Europe	Switzerland	Viollier AG	Department of Biosystems Science and Engineering, ETH Zürich	Christian Beisel et al
EPI_ISL_1360530	Switzerland/AG-ETHZ-530265/2021	2021-03-10	Europe	Switzerland	Viollier AG	Department of Biosystems Science and Engineering, ETH Zürich	Christian Beisel et al
EPI_ISL_1360528	Switzerland/AG-ETHZ-530267/2021	2021-03-10	Europe	Switzerland	Viollier AG	Department of Biosystems Science and Engineering, ETH Zürich	Christian Beisel et al
EPI_ISL_1360477	Switzerland/AG-ETHZ-530270/2021	2021-03-10	Europe	Switzerland	Viollier AG	Department of Biosystems Science and Engineering, ETH Zürich	Christian Beisel et al
EPI_ISL_1360465	Switzerland/AG-ETHZ-530271/2021	2021-03-10	Europe	Switzerland	Viollier AG	Department of Biosystems Science and Engineering, ETH Zürich	Christian Beisel et al
EPI_ISL_1360464	Switzerland/AG-ETHZ-530272/2021	2021-03-10	Europe	Switzerland	Viollier AG	Department of Biosystems Science and Engineering, ETH Zürich	Christian Beisel et al
EPI_ISL_1360481	Switzerland/AG-ETHZ-530284/2021	2021-03-10	Europe	Switzerland	Viollier AG	Department of Biosystems Science and Engineering, ETH Zürich	Christian Beisel et al
EPI_ISL_1360482	Switzerland/AG-ETHZ-530287/2021	2021-03-10	Europe	Switzerland	Viollier AG	Department of Biosystems Science and Engineering, ETH Zürich	Christian Beisel et al
EPI_ISL_1360531	Switzerland/AG-ETHZ-530288/2021	2021-03-10	Europe	Switzerland	Viollier AG	Department of Biosystems Science and Engineering, ETH Zürich	Christian Beisel et al
EPI_ISL_1360469	Switzerland/AG-ETHZ-530304/2021	2021-03-10	Europe	Switzerland	Viollier AG	Department of Biosystems Science and Engineering, ETH Zürich	Christian Beisel et al
EPI_ISL_1360518	Switzerland/AG-ETHZ-530314/2021	2021-03-10	Europe	Switzerland	Viollier AG	Department of Biosystems Science and Engineering, ETH Zürich	Christian Beisel et al
EPI_ISL_1360513	Switzerland/AG-ETHZ-530316/2021	2021-03-10	Europe	Switzerland	Viollier AG	Department of Biosystems Science and Engineering, ETH Zürich	Christian Beisel et al
EPI_ISL_1360486	Switzerland/AG-ETHZ-530326/2021	2021-03-11	Europe	Switzerland	Viollier AG	Department of Biosystems Science and Engineering, ETH Zürich	Christian Beisel et al
EPI_ISL_1360524	Switzerland/AG-ETHZ-530327/2021	2021-03-11	Europe	Switzerland	Viollier AG	Department of Biosystems Science and Engineering, ETH Zürich	Christian Beisel et al
EPI_ISL_1360517	Switzerland/AG-ETHZ-530341/2021	2021-03-10	Europe	Switzerland	Viollier AG	Department of Biosystems Science and Engineering, ETH Zürich	Christian Beisel et al
EPI_ISL_1360455	Switzerland/AG-ETHZ-530363/2021	2021-03-11	Europe	Switzerland	Viollier AG	Department of Biosystems Science and Engineering, ETH Zürich	Christian Beisel et al
EPI_ISL_1360467	Switzerland/AG-ETHZ-530367/2021	2021-03-11	Europe	Switzerland	Viollier AG	Department of Biosystems Science and Engineering, ETH Zürich	Christian Beisel et al
EPI_ISL_1360541	Switzerland/AG-ETHZ-530369/2021	2021-03-11	Europe	Switzerland	Viollier AG	Department of Biosystems Science and Engineering, ETH Zürich	Christian Beisel et al
EPI_ISL_1360538	Switzerland/AG-ETHZ-530370/2021	2021-03-11	Europe	Switzerland	Viollier AG	Department of Biosystems Science and Engineering, ETH Zürich	Christian Beisel et al
EPI_ISL_1360502	Switzerland/AG-ETHZ-530397/2021	2021-03-11	Europe	Switzerland	Viollier AG	Department of Biosystems Science and Engineering, ETH Zürich	Christian Beisel et al
EPI_ISL_1360460	Switzerland/AG-ETHZ-530408/2021	2021-03-11	Europe	Switzerland	Viollier AG	Department of Biosystems Science and Engineering, ETH Zürich	Christian Beisel et al
EPI_ISL_1360463	Switzerland/AG-ETHZ-530409/2021	2021-03-11	Europe	Switzerland	Viollier AG	Department of Biosystems Science and Engineering, ETH Zürich	Christian Beisel et al
EPI_ISL_1360454	Switzerland/AG-ETHZ-530412/2021	2021-03-11	Europe	Switzerland	Viollier AG	Department of Biosystems Science and Engineering, ETH Zürich	Christian Beisel et al
EPI_ISL_1360539	Switzerland/AG-ETHZ-530473/2020	2020-11-03	Europe	Switzerland	Viollier AG	Department of Biosystems Science and Engineering, ETH Zürich	Chaoran Chen et al
EPI_ISL_1360457	Switzerland/AG-ETHZ-530493/2020	2020-11-03	Europe	Switzerland	Viollier AG	Department of Biosystems Science and Engineering, ETH Zürich	Chaoran Chen et al
EPI_ISL_1360462	Switzerland/AG-ETHZ-530494/2020	2020-11-03	Europe	Switzerland	Viollier AG	Department of Biosystems Science and Engineering, ETH Zürich	Chaoran Chen et al
EPI_ISL_1760837	Switzerland/AG-ETHZ-530517/2020	2020-11-04	Europe	Switzerland	Viollier AG	Department of Biosystems Science and Engineering, ETH Zürich	Chaoran Chen et al
EPI_ISL_1760825	Switzerland/AG-ETHZ-530805/2020	2020-11-12	Europe	Switzerland	Viollier AG	Department of Biosystems Science and Engineering, ETH Zürich	Chaoran Chen et al
EPI_ISL_1760840	Switzerland/AG-ETHZ-530809/2020	2020-11-12	Europe	Switzerland	Viollier AG	Department of Biosystems Science and Engineering, ETH Zürich	Chaoran Chen et al
EPI_ISL_1760841	Switzerland/AG-ETHZ-530812/2020	2020-11-12	Europe	Switzerland	Viollier AG	Department of Biosystems Science and Engineering, ETH Zürich	Chaoran Chen et al
EPI_ISL_1760851	Switzerland/AG-ETHZ-530862/2021	2021-03-05	Europe	Switzerland	Viollier AG	Department of Biosystems Science and Engineering, ETH Zürich	Chaoran Chen et al
EPI_ISL_1360493	Switzerland/AG-ETHZ-530911/2021	2021-03-05	Europe	Switzerland	Viollier AG	Department of Biosystems Science and Engineering, ETH Zürich	Chaoran Chen et al
EPI_ISL_1360466	Switzerland/AG-ETHZ-530970/2021	2021-03-06	Europe	Switzerland	Viollier AG	Department of Biosystems Science and Engineering, ETH Zürich	Chaoran Chen et al
EPI_ISL_1760849	Switzerland/AG-ETHZ-530985/2021	2021-03-06	Europe	Switzerland	Viollier AG	Department of Biosystems Science and Engineering, ETH Zürich	Chaoran Chen et al
EPI_ISL_1360479	Switzerland/AG-ETHZ-530988/2021	2021-03-06	Europe	Switzerland	Viollier AG	Department of Biosystems Science and Engineering, ETH Zürich	Chaoran Chen et al
EPI_ISL_1360520	Switzerland/AG-ETHZ-530989/2021	2021-03-06	Europe	Switzerland	Viollier AG	Department of Biosystems Science and Engineering, ETH Zürich	Chaoran Chen et al
EPI_ISL_1360525	Switzerland/AG-ETHZ-530993/2021	2021-03-06	Europe	Switzerland	Viollier AG	Department of Biosystems Science and Engineering, ETH Zürich	Chaoran Chen et al
EPI_ISL_1360527	Switzerland/AG-ETHZ-531004/2021	2021-03-06	Europe	Switzerland	Viollier AG	Department of Biosystems Science and Engineering, ETH Zürich	Chaoran Chen et al
EPI_ISL_1760847	Switzerland/AG-ETHZ-531030/2021	2021-03-07	Europe	Switzerland	Viollier AG	Department of Biosystems Science and Engineering, ETH Zürich	Chaoran Chen et al
EPI_ISL_1360487	Switzerland/AG-ETHZ-531035/2021	2021-03-07	Europe	Switzerland	Viollier AG	Department of Biosystems Science and Engineering, ETH Zürich	Chaoran Chen et al
EPI_ISL_1360507	Switzerland/AG-ETHZ-531062/2021	2021-03-08	Europe	Switzerland	Viollier AG	Department of Biosystems Science and Engineering, ETH Zürich	Chaoran Chen et al
EPI_ISL_1360456	Switzerland/AG-ETHZ-531079/2021	2021-03-08	Europe	Switzerland	Viollier AG	Department of Biosystems Science and Engineering, ETH Zürich	Chaoran Chen et al
EPI_ISL_1360526	Switzerland/AG-ETHZ-531089/2021	2021-03-08	Europe	Switzerland	Viollier AG	Department of Biosystems Science and Engineering, ETH Zürich	Chaoran Chen et al
EPI_ISL_1360516	Switzerland/AG-ETHZ-531096/2021	2021-03-08	Europe	Switzerland	Viollier AG	Department of Biosystems Science and Engineering, ETH Zürich	Chaoran Chen et al
EPI_ISL_1360512	Switzerland/AG-ETHZ-531105/2021	2021-03-08	Europe	Switzerland	Viollier AG	Department of Biosystems Science and Engineering, ETH Zürich	Chaoran Chen et al
EPI_ISL_1360484	Switzerland/AG-ETHZ-531125/2021	2021-03-08	Europe	Switzerland	Viollier AG	Department of Biosystems Science and Engineering, ETH Zürich	Chaoran Chen et al
EPI_ISL_1360503	Switzerland/AG-ETHZ-531144/2021	2021-03-08	Europe	Switzerland	Viollier AG	Department of Biosystems Science and Engineering, ETH Zürich	Chaoran Chen et al
EPI_ISL_1408499	Switzerland/AG-ETHZ-531279/2020	2020-11-07	Europe	Switzerland	Viollier AG	Department of Biosystems Science and Engineering, ETH Zürich	Chaoran Chen et al
EPI_ISL_1408494	Switzerland/AG-ETHZ-531281/2020	2020-11-07	Europe	Switzerland	Viollier AG	Department of Biosystems Science and Engineering, ETH Zürich	Chaoran Chen et al
EPI_ISL_1407776	Switzerland/AG-ETHZ-531291/2020	2020-11-07	Europe	Switzerland	Viollier AG	Department of Biosystems Science and Engineering, ETH Zürich	Chaoran Chen et al
EPI_ISL_1407799	Switzerland/AG-ETHZ-531562/2021	2021-03-08	Europe	Switzerland	Viollier AG	Department of Biosystems Science and Engineering, ETH Zürich	Chaoran Chen et al
EPI_ISL_1360529	Switzerland/AG-ETHZ-531606/2021	2021-03-09	Europe	Switzerland	Viollier AG	Department of Biosystems Science and Engineering, ETH Zürich	Chaoran Chen et al
EPI_ISL_1360492	Switzerland/AG-ETHZ-531608/2021	2021-03-09	Europe	Switzerland	Viollier AG	Department of Biosystems Science and Engineering, ETH Zürich	Chaoran Chen et al
EPI_ISL_1360496	Switzerland/AG-ETHZ-531611/2021	2021-03-09	Europe	Switzerland	Viollier AG	Department of Biosystems Science and Engineering, ETH Zürich	Chaoran Chen et al
EPI_ISL_1360537	Switzerland/AG-ETHZ-531613/2021	2021-03-09	Europe	Switzerland	Viollier AG	Department of Biosystems Science and Engineering, ETH Zürich	Chaoran Chen et al
EPI_ISL_1360523	Switzerland/AG-ETHZ-531615/2021	2021-03-09	Europe	Switzerland	Viollier AG	Department of Biosystems Science and Engineering, ETH Zürich	Chaoran Chen et al
EPI_ISL_1360514	Switzerland/AG-ETHZ-531616/2021	2021-03-09	Europe	Switzerland	Viollier AG	Department of Biosystems Science and Engineering, ETH Zürich	Chaoran Chen et al
EPI_ISL_1360534	Switzerland/AG-ETHZ-531618/2021	2021-03-09	Europe	Switzerland	Viollier AG	Department of Biosystems Science and Engineering, ETH Zürich	Chaoran Chen et al
EPI_ISL_1360515	Switzerland/AG-ETHZ-531620/2021	2021-03-09	Europe	Switzerland	Viollier AG	Department of Biosystems Science and Engineering, ETH Zürich	Chaoran Chen et al
EPI_ISL_1360501	Switzerland/AG-ETHZ-531623/2021	2021-03-09	Europe	Switzerland	Viollier AG	Department of Biosystems Science and Engineering, ETH Zürich	Chaoran Chen et al
EPI_ISL_1360461	Switzerland/AG-ETHZ-531624/2021	2021-03-09	Europe	Switzerland	Viollier AG	Department of Biosystems Science and Engineering, ETH Zürich	Chaoran Chen et al
EPI_ISL_1360505	Switzerland/AG-ETHZ-531639/2021	2021-03-09	Europe	Switzerland	Viollier AG	Department of Biosystems Science and Engineering, ETH Zürich	Chaoran Chen et al
EPI_ISL_1360511	Switzerland/AG-ETHZ-531640/2021	2021-03-09	Europe	Switzerland	Viollier AG	Department of Biosystems Science and Engineering, ETH Zürich	Chaoran Chen et al
EPI_ISL_1360532	Switzerland/AG-ETHZ-531642/2021	2021-03-09	Europe	Switzerland	Viollier AG	Department of Biosystems Science and Engineering, ETH Zürich	Chaoran Chen et al
EPI_ISL_1360485	Switzerland/AG-ETHZ-531653/2021	2021-03-09	Europe	Switzerland	Viollier AG	Department of Biosystems Science and Engineering, ETH Zürich	Chaoran Chen et al
EPI_ISL_1360519	Switzerland/AG-ETHZ-531667/2021	2021-03-09	Europe	Switzerland	Viollier AG	Department of Biosystems Science and Engineering, ETH Zürich	Chaoran Chen et al
EPI_ISL_1360474	Switzerland/AG-ETHZ-531668/2021	2021-03-09	Europe	Switzerland	Viollier AG	Department of Biosystems Science and Engineering, ETH Zürich	Chaoran Chen et al
EPI_ISL_1360491	Switzerland/AG-ETHZ-531682/2021	2021-03-09	Europe	Switzerland	Viollier AG	Department of Biosystems Science and Engineering, ETH Zürich	Chaoran Chen et al
EPI_ISL_1360500	Switzerland/AG-ETHZ-531713/2021	2021-03-09	Europe	Switzerland	Viollier AG	Department of Biosystems Science and Engineering, ETH Zürich	Chaoran Chen et al
EPI_ISL_1360498	Switzerland/AG-ETHZ-531714/2021	2021-03-09	Europe	Switzerland	Viollier AG	Department of Biosystems Science and Engineering, ETH Zürich	Chaoran Chen et al
EPI_ISL_1360458	Switzerland/AG-ETHZ-531718/2021	2021-03-10	Europe	Switzerland	Viollier AG	Department of Biosystems Science and Engineering, ETH Zürich	Chaoran Chen et al
EPI_ISL_1360495	Switzerland/AG-ETHZ-531738/2021	2021-03-10	Europe	Switzerland	Viollier AG	Department of Biosystems Science and Engineering, ETH Zürich	Chaoran Chen et al
EPI_ISL_1360508	Switzerland/AG-ETHZ-531739/2021	2021-03-10	Europe	Switzerland	Viollier AG	Department of Biosystems Science and Engineering, ETH Zürich	Chaoran Chen et al
EPI_ISL_1408099	Switzerland/AG-ETHZ-540054/2021	2021-03-15	Europe	Switzerland	Viollier AG	Department of Biosystems Science and Engineering, ETH Zürich	Chaoran Chen et al
EPI_ISL_1407830	Switzerland/AG-ETHZ-540059/2021	2021-03-15	Europe	Switzerland	Viollier AG	Department of Biosystems Science and Engineering, ETH Zürich	Chaoran Chen et al
EPI_ISL_1407826	Switzerland/AG-ETHZ-540106/2021	2021-03-15	Europe	Switzerland	Viollier AG	Department of Biosystems Science and Engineering, ETH Zürich	Chaoran Chen et al
EPI_ISL_1654086	Switzerland/AG-ETHZ-540137/2021	2021-03-15	Europe	Switzerland	Viollier AG	Department of Biosystems Science and Engineering, ETH Zurich	Chaoran Chen et al
EPI_ISL_1407791	Switzerland/AG-ETHZ-540138/2021	2021-03-15	Europe	Switzerland	Viollier AG	Department of Biosystems Science and Engineering, ETH Zürich	Chaoran Chen et al
EPI_ISL_1408110	Switzerland/AG-ETHZ-540140/2021	2021-03-15	Europe	Switzerland	Viollier AG	Department of Biosystems Science and Engineering, ETH Zürich	Chaoran Chen et al
EPI_ISL_1407828	Switzerland/AG-ETHZ-540163/2021	2021-03-15	Europe	Switzerland	Viollier AG	Department of Biosystems Science and Engineering, ETH Zürich	Chaoran Chen et al
EPI_ISL_1407815	Switzerland/AG-ETHZ-540169/2021	2021-03-15	Europe	Switzerland	Viollier AG	Department of Biosystems Science and Engineering, ETH Zürich	Chaoran Chen et al
EPI_ISL_1407802	Switzerland/AG-ETHZ-540192/2021	2021-03-15	Europe	Switzerland	Viollier AG	Department of Biosystems Science and Engineering, ETH Zürich	Chaoran Chen et al
EPI_ISL_1408114	Switzerland/AG-ETHZ-540197/2021	2021-03-15	Europe	Switzerland	Viollier AG	Department of Biosystems Science and Engineering, ETH Zürich	Chaoran Chen et al
EPI_ISL_1408117	Switzerland/AG-ETHZ-540243/2021	2021-03-15	Europe	Switzerland	Viollier AG	Department of Biosystems Science and Engineering, ETH Zürich	Chaoran Chen et al
EPI_ISL_1407803	Switzerland/AG-ETHZ-540274/2021	2021-03-16	Europe	Switzerland	Viollier AG	Department of Biosystems Science and Engineering, ETH Zürich	Chaoran Chen et al
EPI_ISL_1407814	Switzerland/AG-ETHZ-540276/2021	2021-03-16	Europe	Switzerland	Viollier AG	Department of Biosystems Science and Engineering, ETH Zürich	Chaoran Chen et al
EPI_ISL_1654090	Switzerland/AG-ETHZ-540316/2021	2021-03-16	Europe	Switzerland	Viollier AG	Department of Biosystems Science and Engineering, ETH Zurich	Chaoran Chen et al
EPI_ISL_1407823	Switzerland/AG-ETHZ-540321/2021	2021-03-16	Europe	Switzerland	Viollier AG	Department of Biosystems Science and Engineering, ETH Zürich	Chaoran Chen et al
EPI_ISL_1407827	Switzerland/AG-ETHZ-540324/2021	2021-03-16	Europe	Switzerland	Viollier AG	Department of Biosystems Science and Engineering, ETH Zürich	Chaoran Chen et al
EPI_ISL_1407833	Switzerland/AG-ETHZ-540332/2021	2021-03-16	Europe	Switzerland	Viollier AG	Department of Biosystems Science and Engineering, ETH Zürich	Chaoran Chen et al
EPI_ISL_1654082	Switzerland/AG-ETHZ-540400/2021	2021-03-17	Europe	Switzerland	Viollier AG	Department of Biosystems Science and Engineering, ETH Zurich	Chaoran Chen et al
EPI_ISL_1407810	Switzerland/AG-ETHZ-540410/2021	2021-03-16	Europe	Switzerland	Viollier AG	Department of Biosystems Science and Engineering, ETH Zürich	Chaoran Chen et al
EPI_ISL_1654087	Switzerland/AG-ETHZ-540429/2021	2021-03-17	Europe	Switzerland	Viollier AG	Department of Biosystems Science and Engineering, ETH Zurich	Chaoran Chen et al
EPI_ISL_1654142	Switzerland/AG-ETHZ-540446/2021	2021-03-17	Europe	Switzerland	Viollier AG	Department of Biosystems Science and Engineering, ETH Zurich	Chaoran Chen et al
EPI_ISL_1654089	Switzerland/AG-ETHZ-540447/2021	2021-03-17	Europe	Switzerland	Viollier AG	Department of Biosystems Science and Engineering, ETH Zurich	Chaoran Chen et al
EPI_ISL_1654091	Switzerland/AG-ETHZ-540448/2021	2021-03-17	Europe	Switzerland	Viollier AG	Department of Biosystems Science and Engineering, ETH Zurich	Chaoran Chen et al
EPI_ISL_1654081	Switzerland/AG-ETHZ-540497/2021	2021-03-17	Europe	Switzerland	Viollier AG	Department of Biosystems Science and Engineering, ETH Zurich	Chaoran Chen et al
EPI_ISL_1654084	Switzerland/AG-ETHZ-540505/2021	2021-03-17	Europe	Switzerland	Viollier AG	Department of Biosystems Science and Engineering, ETH Zurich	Chaoran Chen et al
EPI_ISL_1654083	Switzerland/AG-ETHZ-540517/2021	2021-03-17	Europe	Switzerland	Viollier AG	Department of Biosystems Science and Engineering, ETH Zurich	Chaoran Chen et al
EPI_ISL_1654141	Switzerland/AG-ETHZ-540555/2021	2021-03-17	Europe	Switzerland	Viollier AG	Department of Biosystems Science and Engineering, ETH Zurich	Chaoran Chen et al
EPI_ISL_1496100	Switzerland/AG-ETHZ-540685/2021	2021-03-11	Europe	Switzerland	Viollier AG	Department of Biosystems Science and Engineering, ETH Zürich	Chaoran Chen et al
EPI_ISL_1407790	Switzerland/AG-ETHZ-540723/2021	2021-03-12	Europe	Switzerland	Viollier AG	Department of Biosystems Science and Engineering, ETH Zürich	Chaoran Chen et al
EPI_ISL_1407792	Switzerland/AG-ETHZ-540725/2021	2021-03-12	Europe	Switzerland	Viollier AG	Department of Biosystems Science and Engineering, ETH Zürich	Chaoran Chen et al
EPI_ISL_1407804	Switzerland/AG-ETHZ-540741/2021	2021-03-12	Europe	Switzerland	Viollier AG	Department of Biosystems Science and Engineering, ETH Zürich	Chaoran Chen et al
EPI_ISL_1496173	Switzerland/AG-ETHZ-540752/2021	2021-03-12	Europe	Switzerland	Viollier AG	Department of Biosystems Science and Engineering, ETH Zürich	Chaoran Chen et al
EPI_ISL_1407797	Switzerland/AG-ETHZ-540753/2021	2021-03-12	Europe	Switzerland	Viollier AG	Department of Biosystems Science and Engineering, ETH Zürich	Chaoran Chen et al
EPI_ISL_1408118	Switzerland/AG-ETHZ-540756/2021	2021-03-12	Europe	Switzerland	Viollier AG	Department of Biosystems Science and Engineering, ETH Zürich	Chaoran Chen et al
EPI_ISL_1408121	Switzerland/AG-ETHZ-540765/2021	2021-03-12	Europe	Switzerland	Viollier AG	Department of Biosystems Science and Engineering, ETH Zürich	Chaoran Chen et al
EPI_ISL_1407530	Switzerland/AG-ETHZ-540777/2021	2021-03-12	Europe	Switzerland	Viollier AG	Department of Biosystems Science and Engineering, ETH Zürich	Chaoran Chen et al
EPI_ISL_1407822	Switzerland/AG-ETHZ-540786/2021	2021-03-12	Europe	Switzerland	Viollier AG	Department of Biosystems Science and Engineering, ETH Zürich	Chaoran Chen et al
EPI_ISL_1407808	Switzerland/AG-ETHZ-540789/2021	2021-03-12	Europe	Switzerland	Viollier AG	Department of Biosystems Science and Engineering, ETH Zürich	Chaoran Chen et al
EPI_ISL_1407805	Switzerland/AG-ETHZ-540790/2021	2021-03-12	Europe	Switzerland	Viollier AG	Department of Biosystems Science and Engineering, ETH Zürich	Chaoran Chen et al
EPI_ISL_1496094	Switzerland/AG-ETHZ-540798/2021	2021-03-12	Europe	Switzerland	Viollier AG	Department of Biosystems Science and Engineering, ETH Zürich	Chaoran Chen et al
EPI_ISL_1407458	Switzerland/AG-ETHZ-540799/2021	2021-03-12	Europe	Switzerland	Viollier AG	Department of Biosystems Science and Engineering, ETH Zürich	Chaoran Chen et al
EPI_ISL_1407820	Switzerland/AG-ETHZ-540843/2021	2021-03-13	Europe	Switzerland	Viollier AG	Department of Biosystems Science and Engineering, ETH Zürich	Chaoran Chen et al
EPI_ISL_1407809	Switzerland/AG-ETHZ-540845/2021	2021-03-13	Europe	Switzerland	Viollier AG	Department of Biosystems Science and Engineering, ETH Zürich	Chaoran Chen et al
EPI_ISL_1407807	Switzerland/AG-ETHZ-540846/2021	2021-03-13	Europe	Switzerland	Viollier AG	Department of Biosystems Science and Engineering, ETH Zürich	Chaoran Chen et al
EPI_ISL_1407796	Switzerland/AG-ETHZ-540859/2021	2021-03-13	Europe	Switzerland	Viollier AG	Department of Biosystems Science and Engineering, ETH Zürich	Chaoran Chen et al
EPI_ISL_1407531	Switzerland/AG-ETHZ-540871/2021	2021-03-13	Europe	Switzerland	Viollier AG	Department of Biosystems Science and Engineering, ETH Zürich	Chaoran Chen et al
EPI_ISL_1407819	Switzerland/AG-ETHZ-540876/2021	2021-03-13	Europe	Switzerland	Viollier AG	Department of Biosystems Science and Engineering, ETH Zürich	Chaoran Chen et al
EPI_ISL_1407817	Switzerland/AG-ETHZ-540886/2021	2021-03-13	Europe	Switzerland	Viollier AG	Department of Biosystems Science and Engineering, ETH Zürich	Chaoran Chen et al
EPI_ISL_1407824	Switzerland/AG-ETHZ-540891/2021	2021-03-13	Europe	Switzerland	Viollier AG	Department of Biosystems Science and Engineering, ETH Zürich	Chaoran Chen et al
EPI_ISL_1407831	Switzerland/AG-ETHZ-540892/2021	2021-03-13	Europe	Switzerland	Viollier AG	Department of Biosystems Science and Engineering, ETH Zürich	Chaoran Chen et al
EPI_ISL_1407816	Switzerland/AG-ETHZ-540934/2021	2021-03-14	Europe	Switzerland	Viollier AG	Department of Biosystems Science and Engineering, ETH Zürich	Chaoran Chen et al
EPI_ISL_1408116	Switzerland/AG-ETHZ-540946/2021	2021-03-14	Europe	Switzerland	Viollier AG	Department of Biosystems Science and Engineering, ETH Zürich	Chaoran Chen et al
EPI_ISL_1408112	Switzerland/AG-ETHZ-540951/2021	2021-03-14	Europe	Switzerland	Viollier AG	Department of Biosystems Science and Engineering, ETH Zürich	Chaoran Chen et al
EPI_ISL_1408113	Switzerland/AG-ETHZ-540957/2021	2021-03-14	Europe	Switzerland	Viollier AG	Department of Biosystems Science and Engineering, ETH Zürich	Chaoran Chen et al
EPI_ISL_1407794	Switzerland/AG-ETHZ-540961/2021	2021-03-14	Europe	Switzerland	Viollier AG	Department of Biosystems Science and Engineering, ETH Zürich	Chaoran Chen et al
EPI_ISL_1407829	Switzerland/AG-ETHZ-540974/2021	2021-03-14	Europe	Switzerland	Viollier AG	Department of Biosystems Science and Engineering, ETH Zürich	Chaoran Chen et al
EPI_ISL_1598871	Switzerland/AG-ETHZ-550031/2020	2020-12-07	Europe	Switzerland	Viollier AG	Department of Biosystems Science and Engineering, ETH Zürich	Christian Beisel et al
EPI_ISL_1598108	Switzerland/AG-ETHZ-550052/2020	2020-12-07	Europe	Switzerland	Viollier AG	Department of Biosystems Science and Engineering, ETH Zürich	Christian Beisel et al
EPI_ISL_1598879	Switzerland/AG-ETHZ-550061/2020	2020-12-07	Europe	Switzerland	Viollier AG	Department of Biosystems Science and Engineering, ETH Zürich	Christian Beisel et al
EPI_ISL_1598877	Switzerland/AG-ETHZ-550071/2020	2020-12-07	Europe	Switzerland	Viollier AG	Department of Biosystems Science and Engineering, ETH Zürich	Christian Beisel et al
EPI_ISL_1598677	Switzerland/AG-ETHZ-550072/2020	2020-12-07	Europe	Switzerland	Viollier AG	Department of Biosystems Science and Engineering, ETH Zürich	Christian Beisel et al
EPI_ISL_1598863	Switzerland/AG-ETHZ-550075/2020	2020-12-07	Europe	Switzerland	Viollier AG	Department of Biosystems Science and Engineering, ETH Zürich	Christian Beisel et al
EPI_ISL_1598162	Switzerland/AG-ETHZ-550161/2021	2021-03-24	Europe	Switzerland	Viollier AG	Department of Biosystems Science and Engineering, ETH Zürich	Christian Beisel et al
EPI_ISL_1598144	Switzerland/AG-ETHZ-550171/2021	2021-03-24	Europe	Switzerland	Viollier AG	Department of Biosystems Science and Engineering, ETH Zürich	Christian Beisel et al
EPI_ISL_1598161	Switzerland/AG-ETHZ-550188/2021	2021-03-24	Europe	Switzerland	Viollier AG	Department of Biosystems Science and Engineering, ETH Zürich	Christian Beisel et al
EPI_ISL_1598842	Switzerland/AG-ETHZ-550195/2021	2021-03-24	Europe	Switzerland	Viollier AG	Department of Biosystems Science and Engineering, ETH Zürich	Christian Beisel et al
EPI_ISL_1598176	Switzerland/AG-ETHZ-550218/2021	2021-03-24	Europe	Switzerland	Viollier AG	Department of Biosystems Science and Engineering, ETH Zürich	Christian Beisel et al
EPI_ISL_1598153	Switzerland/AG-ETHZ-550220/2021	2021-03-24	Europe	Switzerland	Viollier AG	Department of Biosystems Science and Engineering, ETH Zürich	Christian Beisel et al
EPI_ISL_1598143	Switzerland/AG-ETHZ-550231/2021	2021-03-24	Europe	Switzerland	Viollier AG	Department of Biosystems Science and Engineering, ETH Zürich	Christian Beisel et al
EPI_ISL_1598138	Switzerland/AG-ETHZ-550239/2021	2021-03-24	Europe	Switzerland	Viollier AG	Department of Biosystems Science and Engineering, ETH Zürich	Christian Beisel et al
EPI_ISL_1598142	Switzerland/AG-ETHZ-550244/2021	2021-03-24	Europe	Switzerland	Viollier AG	Department of Biosystems Science and Engineering, ETH Zürich	Christian Beisel et al
EPI_ISL_1598179	Switzerland/AG-ETHZ-550247/2021	2021-03-24	Europe	Switzerland	Viollier AG	Department of Biosystems Science and Engineering, ETH Zürich	Christian Beisel et al
EPI_ISL_1598158	Switzerland/AG-ETHZ-550248/2021	2021-03-24	Europe	Switzerland	Viollier AG	Department of Biosystems Science and Engineering, ETH Zürich	Christian Beisel et al
EPI_ISL_1598141	Switzerland/AG-ETHZ-550271/2021	2021-03-25	Europe	Switzerland	Viollier AG	Department of Biosystems Science and Engineering, ETH Zürich	Christian Beisel et al
EPI_ISL_1598135	Switzerland/AG-ETHZ-550272/2021	2021-03-24	Europe	Switzerland	Viollier AG	Department of Biosystems Science and Engineering, ETH Zürich	Christian Beisel et al
EPI_ISL_1598191	Switzerland/AG-ETHZ-550276/2021	2021-03-24	Europe	Switzerland	Viollier AG	Department of Biosystems Science and Engineering, ETH Zürich	Christian Beisel et al
EPI_ISL_1598778	Switzerland/AG-ETHZ-550306/2021	2021-03-25	Europe	Switzerland	Viollier AG	Department of Biosystems Science and Engineering, ETH Zürich	Christian Beisel et al
EPI_ISL_1598134	Switzerland/AG-ETHZ-550319/2021	2021-03-25	Europe	Switzerland	Viollier AG	Department of Biosystems Science and Engineering, ETH Zürich	Christian Beisel et al
EPI_ISL_1598160	Switzerland/AG-ETHZ-550326/2021	2021-03-25	Europe	Switzerland	Viollier AG	Department of Biosystems Science and Engineering, ETH Zürich	Christian Beisel et al
EPI_ISL_1598186	Switzerland/AG-ETHZ-550327/2021	2021-03-25	Europe	Switzerland	Viollier AG	Department of Biosystems Science and Engineering, ETH Zürich	Christian Beisel et al
EPI_ISL_1598136	Switzerland/AG-ETHZ-550329/2021	2021-03-25	Europe	Switzerland	Viollier AG	Department of Biosystems Science and Engineering, ETH Zürich	Christian Beisel et al
EPI_ISL_1598674	Switzerland/AG-ETHZ-550340/2021	2021-03-25	Europe	Switzerland	Viollier AG	Department of Biosystems Science and Engineering, ETH Zürich	Christian Beisel et al
EPI_ISL_1598178	Switzerland/AG-ETHZ-550341/2021	2021-03-25	Europe	Switzerland	Viollier AG	Department of Biosystems Science and Engineering, ETH Zürich	Christian Beisel et al
EPI_ISL_1598843	Switzerland/AG-ETHZ-550345/2021	2021-03-25	Europe	Switzerland	Viollier AG	Department of Biosystems Science and Engineering, ETH Zürich	Christian Beisel et al
EPI_ISL_1598841	Switzerland/AG-ETHZ-550347/2021	2021-03-25	Europe	Switzerland	Viollier AG	Department of Biosystems Science and Engineering, ETH Zürich	Christian Beisel et al
EPI_ISL_1598188	Switzerland/AG-ETHZ-550351/2021	2021-03-25	Europe	Switzerland	Viollier AG	Department of Biosystems Science and Engineering, ETH Zürich	Christian Beisel et al
EPI_ISL_1598675	Switzerland/AG-ETHZ-550355/2021	2021-03-25	Europe	Switzerland	Viollier AG	Department of Biosystems Science and Engineering, ETH Zürich	Christian Beisel et al
EPI_ISL_1598175	Switzerland/AG-ETHZ-550357/2021	2021-03-25	Europe	Switzerland	Viollier AG	Department of Biosystems Science and Engineering, ETH Zürich	Christian Beisel et al
EPI_ISL_1598168	Switzerland/AG-ETHZ-550358/2021	2021-03-25	Europe	Switzerland	Viollier AG	Department of Biosystems Science and Engineering, ETH Zürich	Christian Beisel et al
EPI_ISL_1598146	Switzerland/AG-ETHZ-550360/2021	2021-03-25	Europe	Switzerland	Viollier AG	Department of Biosystems Science and Engineering, ETH Zürich	Christian Beisel et al
EPI_ISL_1598173	Switzerland/AG-ETHZ-550361/2021	2021-03-25	Europe	Switzerland	Viollier AG	Department of Biosystems Science and Engineering, ETH Zürich	Christian Beisel et al
EPI_ISL_1598169	Switzerland/AG-ETHZ-550366/2021	2021-03-25	Europe	Switzerland	Viollier AG	Department of Biosystems Science and Engineering, ETH Zürich	Christian Beisel et al
EPI_ISL_1598140	Switzerland/AG-ETHZ-550374/2021	2021-03-25	Europe	Switzerland	Viollier AG	Department of Biosystems Science and Engineering, ETH Zürich	Christian Beisel et al
EPI_ISL_1598133	Switzerland/AG-ETHZ-550376/2021	2021-03-25	Europe	Switzerland	Viollier AG	Department of Biosystems Science and Engineering, ETH Zürich	Christian Beisel et al
EPI_ISL_1598174	Switzerland/AG-ETHZ-550383/2021	2021-03-25	Europe	Switzerland	Viollier AG	Department of Biosystems Science and Engineering, ETH Zürich	Christian Beisel et al
EPI_ISL_1598163	Switzerland/AG-ETHZ-550385/2021	2021-03-25	Europe	Switzerland	Viollier AG	Department of Biosystems Science and Engineering, ETH Zürich	Christian Beisel et al
EPI_ISL_1598180	Switzerland/AG-ETHZ-550386/2021	2021-03-25	Europe	Switzerland	Viollier AG	Department of Biosystems Science and Engineering, ETH Zürich	Christian Beisel et al
EPI_ISL_1598165	Switzerland/AG-ETHZ-550387/2021	2021-03-25	Europe	Switzerland	Viollier AG	Department of Biosystems Science and Engineering, ETH Zürich	Christian Beisel et al
EPI_ISL_1598147	Switzerland/AG-ETHZ-550388/2021	2021-03-25	Europe	Switzerland	Viollier AG	Department of Biosystems Science and Engineering, ETH Zürich	Christian Beisel et al
EPI_ISL_1598145	Switzerland/AG-ETHZ-550389/2021	2021-03-25	Europe	Switzerland	Viollier AG	Department of Biosystems Science and Engineering, ETH Zürich	Christian Beisel et al
EPI_ISL_1598166	Switzerland/AG-ETHZ-550398/2021	2021-03-25	Europe	Switzerland	Viollier AG	Department of Biosystems Science and Engineering, ETH Zürich	Christian Beisel et al
EPI_ISL_1598882	Switzerland/AG-ETHZ-550431/2020	2020-12-07	Europe	Switzerland	Viollier AG	Department of Biosystems Science and Engineering, ETH Zürich	Chaoran Chen et al
EPI_ISL_1598872	Switzerland/AG-ETHZ-550433/2020	2020-12-07	Europe	Switzerland	Viollier AG	Department of Biosystems Science and Engineering, ETH Zürich	Chaoran Chen et al
EPI_ISL_1598859	Switzerland/AG-ETHZ-550436/2020	2020-12-07	Europe	Switzerland	Viollier AG	Department of Biosystems Science and Engineering, ETH Zürich	Chaoran Chen et al
EPI_ISL_1598866	Switzerland/AG-ETHZ-550438/2020	2020-12-07	Europe	Switzerland	Viollier AG	Department of Biosystems Science and Engineering, ETH Zürich	Chaoran Chen et al
EPI_ISL_1598873	Switzerland/AG-ETHZ-550448/2020	2020-12-07	Europe	Switzerland	Viollier AG	Department of Biosystems Science and Engineering, ETH Zürich	Chaoran Chen et al
EPI_ISL_1598870	Switzerland/AG-ETHZ-550449/2020	2020-12-07	Europe	Switzerland	Viollier AG	Department of Biosystems Science and Engineering, ETH Zürich	Chaoran Chen et al
EPI_ISL_1598867	Switzerland/AG-ETHZ-550453/2020	2020-12-07	Europe	Switzerland	Viollier AG	Department of Biosystems Science and Engineering, ETH Zürich	Chaoran Chen et al
EPI_ISL_1598858	Switzerland/AG-ETHZ-550454/2020	2020-12-07	Europe	Switzerland	Viollier AG	Department of Biosystems Science and Engineering, ETH Zürich	Chaoran Chen et al
EPI_ISL_1598876	Switzerland/AG-ETHZ-550460/2020	2020-12-07	Europe	Switzerland	Viollier AG	Department of Biosystems Science and Engineering, ETH Zürich	Chaoran Chen et al
EPI_ISL_1598861	Switzerland/AG-ETHZ-550466/2020	2020-12-07	Europe	Switzerland	Viollier AG	Department of Biosystems Science and Engineering, ETH Zürich	Chaoran Chen et al
EPI_ISL_1598120	Switzerland/AG-ETHZ-550510/2020	2020-12-08	Europe	Switzerland	Viollier AG	Department of Biosystems Science and Engineering, ETH Zürich	Chaoran Chen et al
EPI_ISL_1598868	Switzerland/AG-ETHZ-550511/2020	2020-12-08	Europe	Switzerland	Viollier AG	Department of Biosystems Science and Engineering, ETH Zürich	Chaoran Chen et al
EPI_ISL_1598880	Switzerland/AG-ETHZ-550512/2020	2020-12-08	Europe	Switzerland	Viollier AG	Department of Biosystems Science and Engineering, ETH Zürich	Chaoran Chen et al
EPI_ISL_1598802	Switzerland/AG-ETHZ-550520/2020	2020-12-08	Europe	Switzerland	Viollier AG	Department of Biosystems Science and Engineering, ETH Zürich	Chaoran Chen et al
EPI_ISL_1598881	Switzerland/AG-ETHZ-550532/2020	2020-12-08	Europe	Switzerland	Viollier AG	Department of Biosystems Science and Engineering, ETH Zürich	Chaoran Chen et al
EPI_ISL_1598862	Switzerland/AG-ETHZ-550539/2020	2020-12-08	Europe	Switzerland	Viollier AG	Department of Biosystems Science and Engineering, ETH Zürich	Chaoran Chen et al
EPI_ISL_1598777	Switzerland/AG-ETHZ-550556/2020	2020-12-08	Europe	Switzerland	Viollier AG	Department of Biosystems Science and Engineering, ETH Zürich	Chaoran Chen et al
EPI_ISL_1598878	Switzerland/AG-ETHZ-550572/2020	2020-12-08	Europe	Switzerland	Viollier AG	Department of Biosystems Science and Engineering, ETH Zürich	Chaoran Chen et al
EPI_ISL_1598875	Switzerland/AG-ETHZ-550576/2020	2020-12-08	Europe	Switzerland	Viollier AG	Department of Biosystems Science and Engineering, ETH Zürich	Chaoran Chen et al
EPI_ISL_1598860	Switzerland/AG-ETHZ-550687/2020	2020-12-13	Europe	Switzerland	Viollier AG	Department of Biosystems Science and Engineering, ETH Zürich	Chaoran Chen et al
EPI_ISL_1598152	Switzerland/AG-ETHZ-550733/2021	2021-03-18	Europe	Switzerland	Viollier AG	Department of Biosystems Science and Engineering, ETH Zürich	Chaoran Chen et al
EPI_ISL_1598129	Switzerland/AG-ETHZ-550737/2021	2021-03-18	Europe	Switzerland	Viollier AG	Department of Biosystems Science and Engineering, ETH Zürich	Chaoran Chen et al
EPI_ISL_1598840	Switzerland/AG-ETHZ-550738/2021	2021-03-18	Europe	Switzerland	Viollier AG	Department of Biosystems Science and Engineering, ETH Zürich	Chaoran Chen et al
EPI_ISL_1598148	Switzerland/AG-ETHZ-550754/2021	2021-03-18	Europe	Switzerland	Viollier AG	Department of Biosystems Science and Engineering, ETH Zürich	Chaoran Chen et al
EPI_ISL_1598170	Switzerland/AG-ETHZ-550777/2021	2021-03-19	Europe	Switzerland	Viollier AG	Department of Biosystems Science and Engineering, ETH Zürich	Chaoran Chen et al
EPI_ISL_1598187	Switzerland/AG-ETHZ-550795/2021	2021-03-19	Europe	Switzerland	Viollier AG	Department of Biosystems Science and Engineering, ETH Zürich	Chaoran Chen et al
EPI_ISL_1598137	Switzerland/AG-ETHZ-550807/2021	2021-03-19	Europe	Switzerland	Viollier AG	Department of Biosystems Science and Engineering, ETH Zürich	Chaoran Chen et al
EPI_ISL_1598192	Switzerland/AG-ETHZ-550810/2021	2021-03-19	Europe	Switzerland	Viollier AG	Department of Biosystems Science and Engineering, ETH Zürich	Chaoran Chen et al
EPI_ISL_1598131	Switzerland/AG-ETHZ-550831/2021	2021-03-19	Europe	Switzerland	Viollier AG	Department of Biosystems Science and Engineering, ETH Zürich	Chaoran Chen et al
EPI_ISL_1598164	Switzerland/AG-ETHZ-550847/2021	2021-03-19	Europe	Switzerland	Viollier AG	Department of Biosystems Science and Engineering, ETH Zürich	Chaoran Chen et al
EPI_ISL_1598139	Switzerland/AG-ETHZ-550862/2021	2021-03-20	Europe	Switzerland	Viollier AG	Department of Biosystems Science and Engineering, ETH Zürich	Chaoran Chen et al
EPI_ISL_1598155	Switzerland/AG-ETHZ-550919/2021	2021-03-20	Europe	Switzerland	Viollier AG	Department of Biosystems Science and Engineering, ETH Zürich	Chaoran Chen et al
EPI_ISL_1598150	Switzerland/AG-ETHZ-550921/2021	2021-03-20	Europe	Switzerland	Viollier AG	Department of Biosystems Science and Engineering, ETH Zürich	Chaoran Chen et al
EPI_ISL_1598151	Switzerland/AG-ETHZ-550922/2021	2021-03-20	Europe	Switzerland	Viollier AG	Department of Biosystems Science and Engineering, ETH Zürich	Chaoran Chen et al
EPI_ISL_1598101	Switzerland/AG-ETHZ-550971/2021	2021-03-21	Europe	Switzerland	Viollier AG	Department of Biosystems Science and Engineering, ETH Zürich	Chaoran Chen et al
EPI_ISL_1598662	Switzerland/AG-ETHZ-551074/2021	2021-03-22	Europe	Switzerland	Viollier AG	Department of Biosystems Science and Engineering, ETH Zürich	Chaoran Chen et al
EPI_ISL_1598149	Switzerland/AG-ETHZ-551085/2021	2021-03-22	Europe	Switzerland	Viollier AG	Department of Biosystems Science and Engineering, ETH Zürich	Chaoran Chen et al
EPI_ISL_1598189	Switzerland/AG-ETHZ-551095/2021	2021-03-22	Europe	Switzerland	Viollier AG	Department of Biosystems Science and Engineering, ETH Zürich	Chaoran Chen et al
EPI_ISL_1598673	Switzerland/AG-ETHZ-551117/2021	2021-03-22	Europe	Switzerland	Viollier AG	Department of Biosystems Science and Engineering, ETH Zürich	Chaoran Chen et al
EPI_ISL_1598181	Switzerland/AG-ETHZ-551131/2021	2021-03-22	Europe	Switzerland	Viollier AG	Department of Biosystems Science and Engineering, ETH Zürich	Chaoran Chen et al
EPI_ISL_1598182	Switzerland/AG-ETHZ-551147/2021	2021-03-22	Europe	Switzerland	Viollier AG	Department of Biosystems Science and Engineering, ETH Zürich	Chaoran Chen et al
EPI_ISL_1598869	Switzerland/AG-ETHZ-551206/2020	2020-12-01	Europe	Switzerland	Viollier AG	Department of Biosystems Science and Engineering, ETH Zürich	Chaoran Chen et al
EPI_ISL_1598865	Switzerland/AG-ETHZ-551209/2020	2020-12-01	Europe	Switzerland	Viollier AG	Department of Biosystems Science and Engineering, ETH Zürich	Chaoran Chen et al
EPI_ISL_1496325	Switzerland/AG-ETHZ-551386/2020	2020-12-14	Europe	Switzerland	Viollier AG	Department of Biosystems Science and Engineering, ETH Zürich	Chaoran Chen et al
EPI_ISL_1496326	Switzerland/AG-ETHZ-551388/2020	2020-12-14	Europe	Switzerland	Viollier AG	Department of Biosystems Science and Engineering, ETH Zürich	Chaoran Chen et al
EPI_ISL_1496318	Switzerland/AG-ETHZ-551424/2020	2020-12-15	Europe	Switzerland	Viollier AG	Department of Biosystems Science and Engineering, ETH Zürich	Chaoran Chen et al
EPI_ISL_1496317	Switzerland/AG-ETHZ-551432/2020	2020-12-15	Europe	Switzerland	Viollier AG	Department of Biosystems Science and Engineering, ETH Zürich	Chaoran Chen et al
EPI_ISL_1496314	Switzerland/AG-ETHZ-551437/2020	2020-12-14	Europe	Switzerland	Viollier AG	Department of Biosystems Science and Engineering, ETH Zürich	Chaoran Chen et al
EPI_ISL_1496322	Switzerland/AG-ETHZ-551438/2020	2020-12-14	Europe	Switzerland	Viollier AG	Department of Biosystems Science and Engineering, ETH Zürich	Chaoran Chen et al
EPI_ISL_1496333	Switzerland/AG-ETHZ-551456/2020	2020-12-15	Europe	Switzerland	Viollier AG	Department of Biosystems Science and Engineering, ETH Zürich	Chaoran Chen et al
EPI_ISL_1496330	Switzerland/AG-ETHZ-551457/2020	2020-12-15	Europe	Switzerland	Viollier AG	Department of Biosystems Science and Engineering, ETH Zürich	Chaoran Chen et al
EPI_ISL_1496316	Switzerland/AG-ETHZ-551458/2020	2020-12-15	Europe	Switzerland	Viollier AG	Department of Biosystems Science and Engineering, ETH Zürich	Chaoran Chen et al
EPI_ISL_1496304	Switzerland/AG-ETHZ-551476/2020	2020-12-15	Europe	Switzerland	Viollier AG	Department of Biosystems Science and Engineering, ETH Zürich	Chaoran Chen et al
EPI_ISL_1496321	Switzerland/AG-ETHZ-551477/2020	2020-12-15	Europe	Switzerland	Viollier AG	Department of Biosystems Science and Engineering, ETH Zürich	Chaoran Chen et al
EPI_ISL_1496334	Switzerland/AG-ETHZ-551482/2020	2020-12-15	Europe	Switzerland	Viollier AG	Department of Biosystems Science and Engineering, ETH Zürich	Chaoran Chen et al
EPI_ISL_1496327	Switzerland/AG-ETHZ-551491/2020	2020-12-15	Europe	Switzerland	Viollier AG	Department of Biosystems Science and Engineering, ETH Zürich	Chaoran Chen et al
EPI_ISL_1496335	Switzerland/AG-ETHZ-551517/2020	2020-12-15	Europe	Switzerland	Viollier AG	Department of Biosystems Science and Engineering, ETH Zürich	Chaoran Chen et al
EPI_ISL_1496170	Switzerland/AG-ETHZ-551519/2021	2021-03-23	Europe	Switzerland	Viollier AG	Department of Biosystems Science and Engineering, ETH Zürich	Chaoran Chen et al
EPI_ISL_1496097	Switzerland/AG-ETHZ-551547/2021	2021-03-23	Europe	Switzerland	Viollier AG	Department of Biosystems Science and Engineering, ETH Zürich	Chaoran Chen et al
EPI_ISL_1496169	Switzerland/AG-ETHZ-551573/2021	2021-03-23	Europe	Switzerland	Viollier AG	Department of Biosystems Science and Engineering, ETH Zürich	Chaoran Chen et al
EPI_ISL_1496172	Switzerland/AG-ETHZ-551576/2021	2021-03-23	Europe	Switzerland	Viollier AG	Department of Biosystems Science and Engineering, ETH Zürich	Chaoran Chen et al
EPI_ISL_1496098	Switzerland/AG-ETHZ-551579/2021	2021-03-23	Europe	Switzerland	Viollier AG	Department of Biosystems Science and Engineering, ETH Zürich	Chaoran Chen et al
EPI_ISL_1496095	Switzerland/AG-ETHZ-551580/2021	2021-03-23	Europe	Switzerland	Viollier AG	Department of Biosystems Science and Engineering, ETH Zürich	Chaoran Chen et al
EPI_ISL_1496166	Switzerland/AG-ETHZ-551588/2021	2021-03-23	Europe	Switzerland	Viollier AG	Department of Biosystems Science and Engineering, ETH Zürich	Chaoran Chen et al
EPI_ISL_1496219	Switzerland/AG-ETHZ-551591/2021	2021-03-23	Europe	Switzerland	Viollier AG	Department of Biosystems Science and Engineering, ETH Zürich	Chaoran Chen et al
EPI_ISL_1496165	Switzerland/AG-ETHZ-551603/2021	2021-03-23	Europe	Switzerland	Viollier AG	Department of Biosystems Science and Engineering, ETH Zürich	Chaoran Chen et al
EPI_ISL_1496168	Switzerland/AG-ETHZ-551615/2021	2021-03-23	Europe	Switzerland	Viollier AG	Department of Biosystems Science and Engineering, ETH Zürich	Chaoran Chen et al
EPI_ISL_1496171	Switzerland/AG-ETHZ-551623/2021	2021-03-23	Europe	Switzerland	Viollier AG	Department of Biosystems Science and Engineering, ETH Zürich	Chaoran Chen et al
EPI_ISL_1496096	Switzerland/AG-ETHZ-551626/2021	2021-03-23	Europe	Switzerland	Viollier AG	Department of Biosystems Science and Engineering, ETH Zürich	Chaoran Chen et al
EPI_ISL_1496101	Switzerland/AG-ETHZ-551634/2021	2021-03-23	Europe	Switzerland	Viollier AG	Department of Biosystems Science and Engineering, ETH Zürich	Chaoran Chen et al
EPI_ISL_1496099	Switzerland/AG-ETHZ-551645/2021	2021-03-23	Europe	Switzerland	Viollier AG	Department of Biosystems Science and Engineering, ETH Zürich	Chaoran Chen et al
EPI_ISL_1496103	Switzerland/AG-ETHZ-551649/2021	2021-03-23	Europe	Switzerland	Viollier AG	Department of Biosystems Science and Engineering, ETH Zürich	Chaoran Chen et al
EPI_ISL_1496102	Switzerland/AG-ETHZ-551668/2021	2021-03-23	Europe	Switzerland	Viollier AG	Department of Biosystems Science and Engineering, ETH Zürich	Chaoran Chen et al
EPI_ISL_1658331	Switzerland/AG-ETHZ-560032/2020	2020-12-16	Europe	Switzerland	Viollier AG	Department of Biosystems Science and Engineering, ETH Zurich	Christian Beisel et al
EPI_ISL_1658322	Switzerland/AG-ETHZ-560040/2020	2020-12-16	Europe	Switzerland	Viollier AG	Department of Biosystems Science and Engineering, ETH Zurich	Christian Beisel et al
EPI_ISL_2307516	Switzerland/AG-ETHZ-560042/2020	2020-12-16	Europe	Switzerland	Viollier AG	Department of Biosystems Science and Engineering, ETH Zürich	Christian Beisel et al
EPI_ISL_2307530	Switzerland/AG-ETHZ-560044/2020	2020-12-16	Europe	Switzerland	Viollier AG	Department of Biosystems Science and Engineering, ETH Zürich	Christian Beisel et al
EPI_ISL_1658294	Switzerland/AG-ETHZ-560047/2020	2020-12-16	Europe	Switzerland	Viollier AG	Department of Biosystems Science and Engineering, ETH Zurich	Christian Beisel et al
EPI_ISL_1658317	Switzerland/AG-ETHZ-560048/2020	2020-12-16	Europe	Switzerland	Viollier AG	Department of Biosystems Science and Engineering, ETH Zurich	Christian Beisel et al
EPI_ISL_1658312	Switzerland/AG-ETHZ-560051/2020	2020-12-16	Europe	Switzerland	Viollier AG	Department of Biosystems Science and Engineering, ETH Zurich	Christian Beisel et al
EPI_ISL_1658319	Switzerland/AG-ETHZ-560052/2020	2020-12-16	Europe	Switzerland	Viollier AG	Department of Biosystems Science and Engineering, ETH Zurich	Christian Beisel et al
EPI_ISL_1658325	Switzerland/AG-ETHZ-560074/2020	2020-12-16	Europe	Switzerland	Viollier AG	Department of Biosystems Science and Engineering, ETH Zurich	Christian Beisel et al
EPI_ISL_2375001	Switzerland/AG-ETHZ-560079/2020	2020-12-16	Europe	Switzerland	Viollier AG	Department of Biosystems Science and Engineering, ETH Zürich	Christian Beisel et al
EPI_ISL_1657757	Switzerland/AG-ETHZ-560135/2021	2021-03-29	Europe	Switzerland	Viollier AG	Department of Biosystems Science and Engineering, ETH Zurich	Christian Beisel et al
EPI_ISL_1658280	Switzerland/AG-ETHZ-560136/2021	2021-03-29	Europe	Switzerland	Viollier AG	Department of Biosystems Science and Engineering, ETH Zurich	Christian Beisel et al
EPI_ISL_1657799	Switzerland/AG-ETHZ-560144/2021	2021-03-29	Europe	Switzerland	Viollier AG	Department of Biosystems Science and Engineering, ETH Zurich	Christian Beisel et al
EPI_ISL_1657777	Switzerland/AG-ETHZ-560158/2021	2021-03-29	Europe	Switzerland	Viollier AG	Department of Biosystems Science and Engineering, ETH Zurich	Christian Beisel et al
EPI_ISL_1658205	Switzerland/AG-ETHZ-560167/2021	2021-03-29	Europe	Switzerland	Viollier AG	Department of Biosystems Science and Engineering, ETH Zurich	Christian Beisel et al
EPI_ISL_1657812	Switzerland/AG-ETHZ-560171/2021	2021-03-29	Europe	Switzerland	Viollier AG	Department of Biosystems Science and Engineering, ETH Zurich	Christian Beisel et al
EPI_ISL_1658180	Switzerland/AG-ETHZ-560173/2021	2021-03-29	Europe	Switzerland	Viollier AG	Department of Biosystems Science and Engineering, ETH Zurich	Christian Beisel et al
EPI_ISL_1658179	Switzerland/AG-ETHZ-560179/2021	2021-03-29	Europe	Switzerland	Viollier AG	Department of Biosystems Science and Engineering, ETH Zurich	Christian Beisel et al
EPI_ISL_1657785	Switzerland/AG-ETHZ-560202/2021	2021-03-29	Europe	Switzerland	Viollier AG	Department of Biosystems Science and Engineering, ETH Zurich	Christian Beisel et al
EPI_ISL_1657786	Switzerland/AG-ETHZ-560205/2021	2021-03-29	Europe	Switzerland	Viollier AG	Department of Biosystems Science and Engineering, ETH Zurich	Christian Beisel et al
EPI_ISL_1657815	Switzerland/AG-ETHZ-560208/2021	2021-03-29	Europe	Switzerland	Viollier AG	Department of Biosystems Science and Engineering, ETH Zurich	Christian Beisel et al
EPI_ISL_1657793	Switzerland/AG-ETHZ-560218/2021	2021-03-30	Europe	Switzerland	Viollier AG	Department of Biosystems Science and Engineering, ETH Zurich	Christian Beisel et al
EPI_ISL_1657820	Switzerland/AG-ETHZ-560236/2021	2021-03-29	Europe	Switzerland	Viollier AG	Department of Biosystems Science and Engineering, ETH Zurich	Christian Beisel et al
EPI_ISL_1657797	Switzerland/AG-ETHZ-560237/2021	2021-03-29	Europe	Switzerland	Viollier AG	Department of Biosystems Science and Engineering, ETH Zurich	Christian Beisel et al
EPI_ISL_1657788	Switzerland/AG-ETHZ-560240/2021	2021-03-29	Europe	Switzerland	Viollier AG	Department of Biosystems Science and Engineering, ETH Zurich	Christian Beisel et al
EPI_ISL_1657824	Switzerland/AG-ETHZ-560290/2021	2021-03-30	Europe	Switzerland	Viollier AG	Department of Biosystems Science and Engineering, ETH Zurich	Christian Beisel et al
EPI_ISL_1657827	Switzerland/AG-ETHZ-560293/2021	2021-03-30	Europe	Switzerland	Viollier AG	Department of Biosystems Science and Engineering, ETH Zurich	Christian Beisel et al
EPI_ISL_1657794	Switzerland/AG-ETHZ-560298/2021	2021-03-30	Europe	Switzerland	Viollier AG	Department of Biosystems Science and Engineering, ETH Zurich	Christian Beisel et al
EPI_ISL_1657783	Switzerland/AG-ETHZ-560300/2021	2021-03-30	Europe	Switzerland	Viollier AG	Department of Biosystems Science and Engineering, ETH Zurich	Christian Beisel et al
EPI_ISL_1657778	Switzerland/AG-ETHZ-560304/2021	2021-03-30	Europe	Switzerland	Viollier AG	Department of Biosystems Science and Engineering, ETH Zurich	Christian Beisel et al
EPI_ISL_1657772	Switzerland/AG-ETHZ-560321/2021	2021-03-30	Europe	Switzerland	Viollier AG	Department of Biosystems Science and Engineering, ETH Zurich	Christian Beisel et al
EPI_ISL_1657791	Switzerland/AG-ETHZ-560324/2021	2021-03-30	Europe	Switzerland	Viollier AG	Department of Biosystems Science and Engineering, ETH Zurich	Christian Beisel et al
EPI_ISL_1657761	Switzerland/AG-ETHZ-560326/2021	2021-03-30	Europe	Switzerland	Viollier AG	Department of Biosystems Science and Engineering, ETH Zurich	Christian Beisel et al
EPI_ISL_1657765	Switzerland/AG-ETHZ-560328/2021	2021-03-30	Europe	Switzerland	Viollier AG	Department of Biosystems Science and Engineering, ETH Zurich	Christian Beisel et al
EPI_ISL_1657798	Switzerland/AG-ETHZ-560332/2021	2021-03-30	Europe	Switzerland	Viollier AG	Department of Biosystems Science and Engineering, ETH Zurich	Christian Beisel et al
EPI_ISL_1657822	Switzerland/AG-ETHZ-560347/2021	2021-03-30	Europe	Switzerland	Viollier AG	Department of Biosystems Science and Engineering, ETH Zurich	Christian Beisel et al
EPI_ISL_1657817	Switzerland/AG-ETHZ-560355/2021	2021-03-30	Europe	Switzerland	Viollier AG	Department of Biosystems Science and Engineering, ETH Zurich	Christian Beisel et al
EPI_ISL_1657770	Switzerland/AG-ETHZ-560369/2021	2021-03-30	Europe	Switzerland	Viollier AG	Department of Biosystems Science and Engineering, ETH Zurich	Christian Beisel et al
EPI_ISL_1657789	Switzerland/AG-ETHZ-560373/2021	2021-03-30	Europe	Switzerland	Viollier AG	Department of Biosystems Science and Engineering, ETH Zurich	Christian Beisel et al
EPI_ISL_1657808	Switzerland/AG-ETHZ-560388/2021	2021-04-01	Europe	Switzerland	Viollier AG	Department of Biosystems Science and Engineering, ETH Zurich	Christian Beisel et al
EPI_ISL_1657795	Switzerland/AG-ETHZ-560391/2021	2021-04-01	Europe	Switzerland	Viollier AG	Department of Biosystems Science and Engineering, ETH Zurich	Christian Beisel et al
EPI_ISL_1657782	Switzerland/AG-ETHZ-560392/2021	2021-04-01	Europe	Switzerland	Viollier AG	Department of Biosystems Science and Engineering, ETH Zurich	Christian Beisel et al
EPI_ISL_1657771	Switzerland/AG-ETHZ-560393/2021	2021-04-01	Europe	Switzerland	Viollier AG	Department of Biosystems Science and Engineering, ETH Zurich	Christian Beisel et al
EPI_ISL_1657767	Switzerland/AG-ETHZ-560394/2021	2021-04-01	Europe	Switzerland	Viollier AG	Department of Biosystems Science and Engineering, ETH Zurich	Christian Beisel et al
EPI_ISL_1657766	Switzerland/AG-ETHZ-560395/2021	2021-04-01	Europe	Switzerland	Viollier AG	Department of Biosystems Science and Engineering, ETH Zurich	Christian Beisel et al
EPI_ISL_1657784	Switzerland/AG-ETHZ-560397/2021	2021-04-01	Europe	Switzerland	Viollier AG	Department of Biosystems Science and Engineering, ETH Zurich	Christian Beisel et al
EPI_ISL_1657764	Switzerland/AG-ETHZ-560399/2021	2021-04-01	Europe	Switzerland	Viollier AG	Department of Biosystems Science and Engineering, ETH Zurich	Christian Beisel et al
EPI_ISL_1657775	Switzerland/AG-ETHZ-560400/2021	2021-04-01	Europe	Switzerland	Viollier AG	Department of Biosystems Science and Engineering, ETH Zurich	Christian Beisel et al
EPI_ISL_1657773	Switzerland/AG-ETHZ-560408/2021	2021-04-01	Europe	Switzerland	Viollier AG	Department of Biosystems Science and Engineering, ETH Zurich	Christian Beisel et al
EPI_ISL_1657813	Switzerland/AG-ETHZ-560428/2021	2021-04-01	Europe	Switzerland	Viollier AG	Department of Biosystems Science and Engineering, ETH Zurich	Christian Beisel et al
EPI_ISL_1682213	Switzerland/AG-ETHZ-560439/2020	2020-12-26	Europe	Switzerland	Viollier AG	Department of Biosystems Science and Engineering, ETH Zürich	Chaoran Chen et al
EPI_ISL_1682211	Switzerland/AG-ETHZ-560441/2020	2020-12-26	Europe	Switzerland	Viollier AG	Department of Biosystems Science and Engineering, ETH Zürich	Chaoran Chen et al
EPI_ISL_1682224	Switzerland/AG-ETHZ-560446/2020	2020-12-26	Europe	Switzerland	Viollier AG	Department of Biosystems Science and Engineering, ETH Zürich	Chaoran Chen et al
EPI_ISL_1682226	Switzerland/AG-ETHZ-560453/2020	2020-12-26	Europe	Switzerland	Viollier AG	Department of Biosystems Science and Engineering, ETH Zürich	Chaoran Chen et al
EPI_ISL_1682236	Switzerland/AG-ETHZ-560454/2020	2020-12-26	Europe	Switzerland	Viollier AG	Department of Biosystems Science and Engineering, ETH Zürich	Chaoran Chen et al
EPI_ISL_1682183	Switzerland/AG-ETHZ-560471/2020	2020-12-26	Europe	Switzerland	Viollier AG	Department of Biosystems Science and Engineering, ETH Zürich	Chaoran Chen et al
EPI_ISL_1682180	Switzerland/AG-ETHZ-560534/2020	2020-12-17	Europe	Switzerland	Viollier AG	Department of Biosystems Science and Engineering, ETH Zürich	Chaoran Chen et al
EPI_ISL_1682227	Switzerland/AG-ETHZ-560536/2020	2020-12-17	Europe	Switzerland	Viollier AG	Department of Biosystems Science and Engineering, ETH Zürich	Chaoran Chen et al
EPI_ISL_1682223	Switzerland/AG-ETHZ-560546/2020	2020-12-17	Europe	Switzerland	Viollier AG	Department of Biosystems Science and Engineering, ETH Zürich	Chaoran Chen et al
EPI_ISL_1682260	Switzerland/AG-ETHZ-560567/2020	2020-12-17	Europe	Switzerland	Viollier AG	Department of Biosystems Science and Engineering, ETH Zürich	Chaoran Chen et al
EPI_ISL_1682194	Switzerland/AG-ETHZ-560590/2020	2020-12-17	Europe	Switzerland	Viollier AG	Department of Biosystems Science and Engineering, ETH Zürich	Chaoran Chen et al
EPI_ISL_1682208	Switzerland/AG-ETHZ-560594/2020	2020-12-17	Europe	Switzerland	Viollier AG	Department of Biosystems Science and Engineering, ETH Zürich	Chaoran Chen et al
EPI_ISL_1682198	Switzerland/AG-ETHZ-560597/2020	2020-12-17	Europe	Switzerland	Viollier AG	Department of Biosystems Science and Engineering, ETH Zürich	Chaoran Chen et al
EPI_ISL_1682210	Switzerland/AG-ETHZ-560603/2020	2020-12-17	Europe	Switzerland	Viollier AG	Department of Biosystems Science and Engineering, ETH Zürich	Chaoran Chen et al
EPI_ISL_1682246	Switzerland/AG-ETHZ-560610/2020	2020-12-17	Europe	Switzerland	Viollier AG	Department of Biosystems Science and Engineering, ETH Zürich	Chaoran Chen et al
EPI_ISL_1682232	Switzerland/AG-ETHZ-560611/2020	2020-12-17	Europe	Switzerland	Viollier AG	Department of Biosystems Science and Engineering, ETH Zürich	Chaoran Chen et al
EPI_ISL_1682254	Switzerland/AG-ETHZ-560614/2020	2020-12-17	Europe	Switzerland	Viollier AG	Department of Biosystems Science and Engineering, ETH Zürich	Chaoran Chen et al
EPI_ISL_1682179	Switzerland/AG-ETHZ-560616/2020	2020-12-17	Europe	Switzerland	Viollier AG	Department of Biosystems Science and Engineering, ETH Zürich	Chaoran Chen et al
EPI_ISL_1682258	Switzerland/AG-ETHZ-560627/2020	2020-12-17	Europe	Switzerland	Viollier AG	Department of Biosystems Science and Engineering, ETH Zürich	Chaoran Chen et al
EPI_ISL_1682252	Switzerland/AG-ETHZ-560628/2020	2020-12-17	Europe	Switzerland	Viollier AG	Department of Biosystems Science and Engineering, ETH Zürich	Chaoran Chen et al
EPI_ISL_1682205	Switzerland/AG-ETHZ-560648/2020	2020-12-23	Europe	Switzerland	Viollier AG	Department of Biosystems Science and Engineering, ETH Zürich	Chaoran Chen et al
EPI_ISL_1682219	Switzerland/AG-ETHZ-560663/2020	2020-12-23	Europe	Switzerland	Viollier AG	Department of Biosystems Science and Engineering, ETH Zürich	Chaoran Chen et al
EPI_ISL_1682255	Switzerland/AG-ETHZ-560678/2020	2020-12-23	Europe	Switzerland	Viollier AG	Department of Biosystems Science and Engineering, ETH Zürich	Chaoran Chen et al
EPI_ISL_1682229	Switzerland/AG-ETHZ-560685/2020	2020-12-23	Europe	Switzerland	Viollier AG	Department of Biosystems Science and Engineering, ETH Zürich	Chaoran Chen et al
EPI_ISL_1682245	Switzerland/AG-ETHZ-560686/2020	2020-12-23	Europe	Switzerland	Viollier AG	Department of Biosystems Science and Engineering, ETH Zürich	Chaoran Chen et al
EPI_ISL_1682197	Switzerland/AG-ETHZ-560691/2020	2020-12-23	Europe	Switzerland	Viollier AG	Department of Biosystems Science and Engineering, ETH Zürich	Chaoran Chen et al
EPI_ISL_1682221	Switzerland/AG-ETHZ-560699/2020	2020-12-23	Europe	Switzerland	Viollier AG	Department of Biosystems Science and Engineering, ETH Zürich	Chaoran Chen et al
EPI_ISL_1682230	Switzerland/AG-ETHZ-560720/2020	2020-12-23	Europe	Switzerland	Viollier AG	Department of Biosystems Science and Engineering, ETH Zürich	Chaoran Chen et al
EPI_ISL_1682264	Switzerland/AG-ETHZ-560726/2020	2020-12-23	Europe	Switzerland	Viollier AG	Department of Biosystems Science and Engineering, ETH Zürich	Chaoran Chen et al
EPI_ISL_1682251	Switzerland/AG-ETHZ-560729/2020	2020-12-23	Europe	Switzerland	Viollier AG	Department of Biosystems Science and Engineering, ETH Zürich	Chaoran Chen et al
EPI_ISL_1682192	Switzerland/AG-ETHZ-560731/2020	2020-12-23	Europe	Switzerland	Viollier AG	Department of Biosystems Science and Engineering, ETH Zürich	Chaoran Chen et al
EPI_ISL_1682214	Switzerland/AG-ETHZ-560745/2020	2020-12-23	Europe	Switzerland	Viollier AG	Department of Biosystems Science and Engineering, ETH Zürich	Chaoran Chen et al
EPI_ISL_1682242	Switzerland/AG-ETHZ-560746/2020	2020-12-23	Europe	Switzerland	Viollier AG	Department of Biosystems Science and Engineering, ETH Zürich	Chaoran Chen et al
EPI_ISL_1682216	Switzerland/AG-ETHZ-560930/2020	2020-12-30	Europe	Switzerland	Viollier AG	Department of Biosystems Science and Engineering, ETH Zürich	Chaoran Chen et al
EPI_ISL_1682186	Switzerland/AG-ETHZ-560931/2020	2020-12-30	Europe	Switzerland	Viollier AG	Department of Biosystems Science and Engineering, ETH Zürich	Chaoran Chen et al
EPI_ISL_1682204	Switzerland/AG-ETHZ-561215/2021	2021-04-01	Europe	Switzerland	Viollier AG	Department of Biosystems Science and Engineering, ETH Zürich	Chaoran Chen et al
EPI_ISL_1682249	Switzerland/AG-ETHZ-561222/2021	2021-04-01	Europe	Switzerland	Viollier AG	Department of Biosystems Science and Engineering, ETH Zürich	Chaoran Chen et al
EPI_ISL_1598157	Switzerland/AG-ETHZ-561336/2021	2021-03-26	Europe	Switzerland	Viollier AG	Department of Biosystems Science and Engineering, ETH Zürich	Chaoran Chen et al
EPI_ISL_1598615	Switzerland/AG-ETHZ-561341/2021	2021-03-26	Europe	Switzerland	Viollier AG	Department of Biosystems Science and Engineering, ETH Zürich	Chaoran Chen et al
EPI_ISL_1598618	Switzerland/AG-ETHZ-561358/2021	2021-03-26	Europe	Switzerland	Viollier AG	Department of Biosystems Science and Engineering, ETH Zürich	Chaoran Chen et al
EPI_ISL_1598190	Switzerland/AG-ETHZ-561359/2021	2021-03-26	Europe	Switzerland	Viollier AG	Department of Biosystems Science and Engineering, ETH Zürich	Chaoran Chen et al
EPI_ISL_1598621	Switzerland/AG-ETHZ-561367/2021	2021-03-26	Europe	Switzerland	Viollier AG	Department of Biosystems Science and Engineering, ETH Zürich	Chaoran Chen et al
EPI_ISL_1598622	Switzerland/AG-ETHZ-561369/2021	2021-03-26	Europe	Switzerland	Viollier AG	Department of Biosystems Science and Engineering, ETH Zürich	Chaoran Chen et al
EPI_ISL_1598620	Switzerland/AG-ETHZ-561371/2021	2021-03-26	Europe	Switzerland	Viollier AG	Department of Biosystems Science and Engineering, ETH Zürich	Chaoran Chen et al
EPI_ISL_1598616	Switzerland/AG-ETHZ-561378/2021	2021-03-26	Europe	Switzerland	Viollier AG	Department of Biosystems Science and Engineering, ETH Zürich	Chaoran Chen et al
EPI_ISL_1598661	Switzerland/AG-ETHZ-561379/2021	2021-03-26	Europe	Switzerland	Viollier AG	Department of Biosystems Science and Engineering, ETH Zürich	Chaoran Chen et al
EPI_ISL_1598132	Switzerland/AG-ETHZ-561382/2021	2021-03-26	Europe	Switzerland	Viollier AG	Department of Biosystems Science and Engineering, ETH Zürich	Chaoran Chen et al
EPI_ISL_1598130	Switzerland/AG-ETHZ-561392/2021	2021-03-26	Europe	Switzerland	Viollier AG	Department of Biosystems Science and Engineering, ETH Zürich	Chaoran Chen et al
EPI_ISL_1598184	Switzerland/AG-ETHZ-561397/2021	2021-03-26	Europe	Switzerland	Viollier AG	Department of Biosystems Science and Engineering, ETH Zürich	Chaoran Chen et al
EPI_ISL_1598619	Switzerland/AG-ETHZ-561401/2021	2021-03-26	Europe	Switzerland	Viollier AG	Department of Biosystems Science and Engineering, ETH Zürich	Chaoran Chen et al
EPI_ISL_1598172	Switzerland/AG-ETHZ-561403/2021	2021-03-26	Europe	Switzerland	Viollier AG	Department of Biosystems Science and Engineering, ETH Zürich	Chaoran Chen et al
EPI_ISL_1598159	Switzerland/AG-ETHZ-561441/2021	2021-03-26	Europe	Switzerland	Viollier AG	Department of Biosystems Science and Engineering, ETH Zürich	Chaoran Chen et al
EPI_ISL_1598156	Switzerland/AG-ETHZ-561482/2021	2021-03-29	Europe	Switzerland	Viollier AG	Department of Biosystems Science and Engineering, ETH Zürich	Chaoran Chen et al
EPI_ISL_1598171	Switzerland/AG-ETHZ-561491/2021	2021-03-29	Europe	Switzerland	Viollier AG	Department of Biosystems Science and Engineering, ETH Zürich	Chaoran Chen et al
EPI_ISL_1598183	Switzerland/AG-ETHZ-561493/2021	2021-03-29	Europe	Switzerland	Viollier AG	Department of Biosystems Science and Engineering, ETH Zürich	Chaoran Chen et al
EPI_ISL_1598128	Switzerland/AG-ETHZ-561495/2021	2021-03-29	Europe	Switzerland	Viollier AG	Department of Biosystems Science and Engineering, ETH Zürich	Chaoran Chen et al
EPI_ISL_1598617	Switzerland/AG-ETHZ-561506/2021	2021-03-29	Europe	Switzerland	Viollier AG	Department of Biosystems Science and Engineering, ETH Zürich	Chaoran Chen et al
EPI_ISL_1598177	Switzerland/AG-ETHZ-561516/2021	2021-03-29	Europe	Switzerland	Viollier AG	Department of Biosystems Science and Engineering, ETH Zürich	Chaoran Chen et al
EPI_ISL_1598185	Switzerland/AG-ETHZ-561518/2021	2021-03-29	Europe	Switzerland	Viollier AG	Department of Biosystems Science and Engineering, ETH Zürich	Chaoran Chen et al
EPI_ISL_1658327	Switzerland/AG-ETHZ-570030/2020	2020-12-16	Europe	Switzerland	Viollier AG	Department of Biosystems Science and Engineering, ETH Zurich	Christian Beisel et al
EPI_ISL_1658320	Switzerland/AG-ETHZ-570032/2020	2020-12-16	Europe	Switzerland	Viollier AG	Department of Biosystems Science and Engineering, ETH Zurich	Christian Beisel et al
EPI_ISL_1658323	Switzerland/AG-ETHZ-570033/2020	2020-12-16	Europe	Switzerland	Viollier AG	Department of Biosystems Science and Engineering, ETH Zurich	Christian Beisel et al
EPI_ISL_1658291	Switzerland/AG-ETHZ-570035/2020	2020-12-16	Europe	Switzerland	Viollier AG	Department of Biosystems Science and Engineering, ETH Zurich	Christian Beisel et al
EPI_ISL_1658324	Switzerland/AG-ETHZ-570039/2020	2020-12-16	Europe	Switzerland	Viollier AG	Department of Biosystems Science and Engineering, ETH Zurich	Christian Beisel et al
EPI_ISL_1658330	Switzerland/AG-ETHZ-570042/2020	2020-12-16	Europe	Switzerland	Viollier AG	Department of Biosystems Science and Engineering, ETH Zurich	Christian Beisel et al
EPI_ISL_1658318	Switzerland/AG-ETHZ-570052/2020	2020-12-16	Europe	Switzerland	Viollier AG	Department of Biosystems Science and Engineering, ETH Zurich	Christian Beisel et al
EPI_ISL_1658326	Switzerland/AG-ETHZ-570054/2020	2020-12-16	Europe	Switzerland	Viollier AG	Department of Biosystems Science and Engineering, ETH Zurich	Christian Beisel et al
EPI_ISL_1658321	Switzerland/AG-ETHZ-570056/2020	2020-12-16	Europe	Switzerland	Viollier AG	Department of Biosystems Science and Engineering, ETH Zurich	Christian Beisel et al
EPI_ISL_2017239	Switzerland/AG-ETHZ-570063/2020	2020-12-16	Europe	Switzerland	Viollier AG	Department of Biosystems Science and Engineering, ETH Zürich	Christian Beisel et al
EPI_ISL_1658316	Switzerland/AG-ETHZ-570082/2020	2020-12-16	Europe	Switzerland	Viollier AG	Department of Biosystems Science and Engineering, ETH Zurich	Christian Beisel et al
EPI_ISL_1658329	Switzerland/AG-ETHZ-570084/2020	2020-12-16	Europe	Switzerland	Viollier AG	Department of Biosystems Science and Engineering, ETH Zurich	Christian Beisel et al
EPI_ISL_1658290	Switzerland/AG-ETHZ-570086/2020	2020-12-16	Europe	Switzerland	Viollier AG	Department of Biosystems Science and Engineering, ETH Zurich	Christian Beisel et al
EPI_ISL_1657814	Switzerland/AG-ETHZ-570111/2021	2021-04-01	Europe	Switzerland	Viollier AG	Department of Biosystems Science and Engineering, ETH Zurich	Christian Beisel et al
EPI_ISL_1657803	Switzerland/AG-ETHZ-570121/2021	2021-04-02	Europe	Switzerland	Viollier AG	Department of Biosystems Science and Engineering, ETH Zurich	Christian Beisel et al
EPI_ISL_1657804	Switzerland/AG-ETHZ-570123/2021	2021-04-02	Europe	Switzerland	Viollier AG	Department of Biosystems Science and Engineering, ETH Zurich	Christian Beisel et al
EPI_ISL_1657806	Switzerland/AG-ETHZ-570124/2021	2021-04-02	Europe	Switzerland	Viollier AG	Department of Biosystems Science and Engineering, ETH Zurich	Christian Beisel et al
EPI_ISL_1657762	Switzerland/AG-ETHZ-570125/2021	2021-04-02	Europe	Switzerland	Viollier AG	Department of Biosystems Science and Engineering, ETH Zurich	Christian Beisel et al
EPI_ISL_1657763	Switzerland/AG-ETHZ-570126/2021	2021-04-02	Europe	Switzerland	Viollier AG	Department of Biosystems Science and Engineering, ETH Zurich	Christian Beisel et al
EPI_ISL_1657800	Switzerland/AG-ETHZ-570127/2021	2021-04-02	Europe	Switzerland	Viollier AG	Department of Biosystems Science and Engineering, ETH Zurich	Christian Beisel et al
EPI_ISL_1657810	Switzerland/AG-ETHZ-570130/2021	2021-04-02	Europe	Switzerland	Viollier AG	Department of Biosystems Science and Engineering, ETH Zurich	Christian Beisel et al
EPI_ISL_1657758	Switzerland/AG-ETHZ-570132/2021	2021-04-02	Europe	Switzerland	Viollier AG	Department of Biosystems Science and Engineering, ETH Zurich	Christian Beisel et al
EPI_ISL_1657796	Switzerland/AG-ETHZ-570135/2021	2021-04-02	Europe	Switzerland	Viollier AG	Department of Biosystems Science and Engineering, ETH Zurich	Christian Beisel et al
EPI_ISL_1657807	Switzerland/AG-ETHZ-570137/2021	2021-04-02	Europe	Switzerland	Viollier AG	Department of Biosystems Science and Engineering, ETH Zurich	Christian Beisel et al
EPI_ISL_1658204	Switzerland/AG-ETHZ-570140/2021	2021-04-02	Europe	Switzerland	Viollier AG	Department of Biosystems Science and Engineering, ETH Zurich	Christian Beisel et al
EPI_ISL_1657818	Switzerland/AG-ETHZ-570192/2021	2021-04-03	Europe	Switzerland	Viollier AG	Department of Biosystems Science and Engineering, ETH Zurich	Christian Beisel et al
EPI_ISL_1657816	Switzerland/AG-ETHZ-570194/2021	2021-04-03	Europe	Switzerland	Viollier AG	Department of Biosystems Science and Engineering, ETH Zurich	Christian Beisel et al
EPI_ISL_1657779	Switzerland/AG-ETHZ-570201/2021	2021-04-03	Europe	Switzerland	Viollier AG	Department of Biosystems Science and Engineering, ETH Zurich	Christian Beisel et al
EPI_ISL_1657801	Switzerland/AG-ETHZ-570203/2021	2021-04-03	Europe	Switzerland	Viollier AG	Department of Biosystems Science and Engineering, ETH Zurich	Christian Beisel et al
EPI_ISL_1657792	Switzerland/AG-ETHZ-570209/2021	2021-04-03	Europe	Switzerland	Viollier AG	Department of Biosystems Science and Engineering, ETH Zurich	Christian Beisel et al
EPI_ISL_1658206	Switzerland/AG-ETHZ-570213/2021	2021-04-03	Europe	Switzerland	Viollier AG	Department of Biosystems Science and Engineering, ETH Zurich	Christian Beisel et al
EPI_ISL_1657825	Switzerland/AG-ETHZ-570223/2021	2021-04-03	Europe	Switzerland	Viollier AG	Department of Biosystems Science and Engineering, ETH Zurich	Christian Beisel et al
EPI_ISL_1657787	Switzerland/AG-ETHZ-570229/2021	2021-04-03	Europe	Switzerland	Viollier AG	Department of Biosystems Science and Engineering, ETH Zurich	Christian Beisel et al
EPI_ISL_1657781	Switzerland/AG-ETHZ-570236/2021	2021-04-03	Europe	Switzerland	Viollier AG	Department of Biosystems Science and Engineering, ETH Zurich	Christian Beisel et al
EPI_ISL_1657776	Switzerland/AG-ETHZ-570244/2021	2021-04-03	Europe	Switzerland	Viollier AG	Department of Biosystems Science and Engineering, ETH Zurich	Christian Beisel et al
EPI_ISL_1657790	Switzerland/AG-ETHZ-570295/2021	2021-04-04	Europe	Switzerland	Viollier AG	Department of Biosystems Science and Engineering, ETH Zurich	Christian Beisel et al
EPI_ISL_1657768	Switzerland/AG-ETHZ-570299/2021	2021-04-04	Europe	Switzerland	Viollier AG	Department of Biosystems Science and Engineering, ETH Zurich	Christian Beisel et al
EPI_ISL_1657774	Switzerland/AG-ETHZ-570300/2021	2021-04-04	Europe	Switzerland	Viollier AG	Department of Biosystems Science and Engineering, ETH Zurich	Christian Beisel et al
EPI_ISL_1657821	Switzerland/AG-ETHZ-570304/2021	2021-04-04	Europe	Switzerland	Viollier AG	Department of Biosystems Science and Engineering, ETH Zurich	Christian Beisel et al
EPI_ISL_1658273	Switzerland/AG-ETHZ-570305/2021	2021-04-04	Europe	Switzerland	Viollier AG	Department of Biosystems Science and Engineering, ETH Zurich	Christian Beisel et al
EPI_ISL_1658314	Switzerland/AG-ETHZ-570306/2021	2021-04-04	Europe	Switzerland	Viollier AG	Department of Biosystems Science and Engineering, ETH Zurich	Christian Beisel et al
EPI_ISL_1657809	Switzerland/AG-ETHZ-570326/2021	2021-04-04	Europe	Switzerland	Viollier AG	Department of Biosystems Science and Engineering, ETH Zurich	Christian Beisel et al
EPI_ISL_1657823	Switzerland/AG-ETHZ-570327/2021	2021-04-04	Europe	Switzerland	Viollier AG	Department of Biosystems Science and Engineering, ETH Zurich	Christian Beisel et al
EPI_ISL_1657826	Switzerland/AG-ETHZ-570328/2021	2021-04-04	Europe	Switzerland	Viollier AG	Department of Biosystems Science and Engineering, ETH Zurich	Christian Beisel et al
EPI_ISL_1657811	Switzerland/AG-ETHZ-570329/2021	2021-04-04	Europe	Switzerland	Viollier AG	Department of Biosystems Science and Engineering, ETH Zurich	Christian Beisel et al
EPI_ISL_1657802	Switzerland/AG-ETHZ-570330/2021	2021-04-04	Europe	Switzerland	Viollier AG	Department of Biosystems Science and Engineering, ETH Zurich	Christian Beisel et al
EPI_ISL_1657819	Switzerland/AG-ETHZ-570331/2021	2021-04-04	Europe	Switzerland	Viollier AG	Department of Biosystems Science and Engineering, ETH Zurich	Christian Beisel et al
EPI_ISL_1657769	Switzerland/AG-ETHZ-570362/2021	2021-04-05	Europe	Switzerland	Viollier AG	Department of Biosystems Science and Engineering, ETH Zurich	Christian Beisel et al
EPI_ISL_1657805	Switzerland/AG-ETHZ-570376/2021	2021-04-05	Europe	Switzerland	Viollier AG	Department of Biosystems Science and Engineering, ETH Zurich	Christian Beisel et al
EPI_ISL_1657760	Switzerland/AG-ETHZ-570383/2021	2021-04-05	Europe	Switzerland	Viollier AG	Department of Biosystems Science and Engineering, ETH Zurich	Christian Beisel et al
EPI_ISL_1659242	Switzerland/AG-ETHZ-570397/2020	2020-12-17	Europe	Switzerland	Viollier AG	Department of Biosystems Science and Engineering, ETH Zurich	Chaoran Chen et al
EPI_ISL_1659248	Switzerland/AG-ETHZ-570398/2020	2020-12-17	Europe	Switzerland	Viollier AG	Department of Biosystems Science and Engineering, ETH Zurich	Chaoran Chen et al
EPI_ISL_1659229	Switzerland/AG-ETHZ-570399/2020	2020-12-17	Europe	Switzerland	Viollier AG	Department of Biosystems Science and Engineering, ETH Zurich	Chaoran Chen et al
EPI_ISL_1659230	Switzerland/AG-ETHZ-570402/2020	2020-12-17	Europe	Switzerland	Viollier AG	Department of Biosystems Science and Engineering, ETH Zurich	Chaoran Chen et al
EPI_ISL_1659221	Switzerland/AG-ETHZ-570422/2020	2020-12-17	Europe	Switzerland	Viollier AG	Department of Biosystems Science and Engineering, ETH Zurich	Chaoran Chen et al
EPI_ISL_1659222	Switzerland/AG-ETHZ-570481/2020	2020-12-23	Europe	Switzerland	Viollier AG	Department of Biosystems Science and Engineering, ETH Zurich	Chaoran Chen et al
EPI_ISL_1659234	Switzerland/AG-ETHZ-570482/2020	2020-12-23	Europe	Switzerland	Viollier AG	Department of Biosystems Science and Engineering, ETH Zurich	Chaoran Chen et al
EPI_ISL_1659235	Switzerland/AG-ETHZ-570486/2020	2020-12-23	Europe	Switzerland	Viollier AG	Department of Biosystems Science and Engineering, ETH Zurich	Chaoran Chen et al
EPI_ISL_1659189	Switzerland/AG-ETHZ-570512/2020	2020-12-23	Europe	Switzerland	Viollier AG	Department of Biosystems Science and Engineering, ETH Zurich	Chaoran Chen et al
EPI_ISL_1658742	Switzerland/AG-ETHZ-570776/2021	2021-04-06	Europe	Switzerland	Viollier AG	Department of Biosystems Science and Engineering, ETH Zurich	Chaoran Chen et al
EPI_ISL_1658739	Switzerland/AG-ETHZ-570788/2021	2021-04-06	Europe	Switzerland	Viollier AG	Department of Biosystems Science and Engineering, ETH Zurich	Chaoran Chen et al
EPI_ISL_1658726	Switzerland/AG-ETHZ-570791/2021	2021-04-06	Europe	Switzerland	Viollier AG	Department of Biosystems Science and Engineering, ETH Zurich	Chaoran Chen et al
EPI_ISL_1658755	Switzerland/AG-ETHZ-570834/2021	2021-04-06	Europe	Switzerland	Viollier AG	Department of Biosystems Science and Engineering, ETH Zurich	Chaoran Chen et al
EPI_ISL_1658750	Switzerland/AG-ETHZ-570844/2021	2021-04-06	Europe	Switzerland	Viollier AG	Department of Biosystems Science and Engineering, ETH Zurich	Chaoran Chen et al
EPI_ISL_1658738	Switzerland/AG-ETHZ-570864/2021	2021-04-06	Europe	Switzerland	Viollier AG	Department of Biosystems Science and Engineering, ETH Zurich	Chaoran Chen et al
EPI_ISL_1658716	Switzerland/AG-ETHZ-570868/2021	2021-04-06	Europe	Switzerland	Viollier AG	Department of Biosystems Science and Engineering, ETH Zurich	Chaoran Chen et al
EPI_ISL_1658744	Switzerland/AG-ETHZ-570870/2021	2021-04-06	Europe	Switzerland	Viollier AG	Department of Biosystems Science and Engineering, ETH Zurich	Chaoran Chen et al
EPI_ISL_1658734	Switzerland/AG-ETHZ-570871/2021	2021-04-06	Europe	Switzerland	Viollier AG	Department of Biosystems Science and Engineering, ETH Zurich	Chaoran Chen et al
EPI_ISL_1658757	Switzerland/AG-ETHZ-570885/2021	2021-04-06	Europe	Switzerland	Viollier AG	Department of Biosystems Science and Engineering, ETH Zurich	Chaoran Chen et al
EPI_ISL_1658730	Switzerland/AG-ETHZ-570927/2021	2021-04-06	Europe	Switzerland	Viollier AG	Department of Biosystems Science and Engineering, ETH Zurich	Chaoran Chen et al
EPI_ISL_1658728	Switzerland/AG-ETHZ-570966/2021	2021-04-07	Europe	Switzerland	Viollier AG	Department of Biosystems Science and Engineering, ETH Zurich	Chaoran Chen et al
EPI_ISL_1658735	Switzerland/AG-ETHZ-571033/2021	2021-04-07	Europe	Switzerland	Viollier AG	Department of Biosystems Science and Engineering, ETH Zurich	Chaoran Chen et al
EPI_ISL_1658747	Switzerland/AG-ETHZ-571100/2021	2021-04-07	Europe	Switzerland	Viollier AG	Department of Biosystems Science and Engineering, ETH Zurich	Chaoran Chen et al
EPI_ISL_1659249	Switzerland/AG-ETHZ-571192/2020	2020-12-18	Europe	Switzerland	Viollier AG	Department of Biosystems Science and Engineering, ETH Zurich	Chaoran Chen et al
EPI_ISL_1659237	Switzerland/AG-ETHZ-571193/2020	2020-12-18	Europe	Switzerland	Viollier AG	Department of Biosystems Science and Engineering, ETH Zurich	Chaoran Chen et al
EPI_ISL_1659232	Switzerland/AG-ETHZ-571194/2020	2020-12-18	Europe	Switzerland	Viollier AG	Department of Biosystems Science and Engineering, ETH Zurich	Chaoran Chen et al
EPI_ISL_1659250	Switzerland/AG-ETHZ-571250/2020	2020-12-19	Europe	Switzerland	Viollier AG	Department of Biosystems Science and Engineering, ETH Zurich	Chaoran Chen et al
EPI_ISL_1659255	Switzerland/AG-ETHZ-571252/2020	2020-12-19	Europe	Switzerland	Viollier AG	Department of Biosystems Science and Engineering, ETH Zurich	Chaoran Chen et al
EPI_ISL_1659228	Switzerland/AG-ETHZ-571303/2020	2020-12-19	Europe	Switzerland	Viollier AG	Department of Biosystems Science and Engineering, ETH Zurich	Chaoran Chen et al
EPI_ISL_1659224	Switzerland/AG-ETHZ-571304/2020	2020-12-19	Europe	Switzerland	Viollier AG	Department of Biosystems Science and Engineering, ETH Zurich	Chaoran Chen et al
EPI_ISL_1659251	Switzerland/AG-ETHZ-571334/2020	2020-12-20	Europe	Switzerland	Viollier AG	Department of Biosystems Science and Engineering, ETH Zurich	Chaoran Chen et al
EPI_ISL_1659244	Switzerland/AG-ETHZ-571336/2020	2020-12-20	Europe	Switzerland	Viollier AG	Department of Biosystems Science and Engineering, ETH Zurich	Chaoran Chen et al
EPI_ISL_1659225	Switzerland/AG-ETHZ-571338/2020	2020-12-20	Europe	Switzerland	Viollier AG	Department of Biosystems Science and Engineering, ETH Zurich	Chaoran Chen et al
EPI_ISL_1659223	Switzerland/AG-ETHZ-571340/2020	2020-12-20	Europe	Switzerland	Viollier AG	Department of Biosystems Science and Engineering, ETH Zurich	Chaoran Chen et al
EPI_ISL_1659240	Switzerland/AG-ETHZ-571341/2020	2020-12-20	Europe	Switzerland	Viollier AG	Department of Biosystems Science and Engineering, ETH Zurich	Chaoran Chen et al
EPI_ISL_1659233	Switzerland/AG-ETHZ-571342/2020	2020-12-20	Europe	Switzerland	Viollier AG	Department of Biosystems Science and Engineering, ETH Zurich	Chaoran Chen et al
EPI_ISL_1659227	Switzerland/AG-ETHZ-571343/2020	2020-12-20	Europe	Switzerland	Viollier AG	Department of Biosystems Science and Engineering, ETH Zurich	Chaoran Chen et al
EPI_ISL_1659246	Switzerland/AG-ETHZ-571348/2020	2020-12-20	Europe	Switzerland	Viollier AG	Department of Biosystems Science and Engineering, ETH Zurich	Chaoran Chen et al
EPI_ISL_1659253	Switzerland/AG-ETHZ-571360/2020	2020-12-20	Europe	Switzerland	Viollier AG	Department of Biosystems Science and Engineering, ETH Zurich	Chaoran Chen et al
EPI_ISL_1659254	Switzerland/AG-ETHZ-571362/2020	2020-12-30	Europe	Switzerland	Viollier AG	Department of Biosystems Science and Engineering, ETH Zurich	Chaoran Chen et al
EPI_ISL_1659252	Switzerland/AG-ETHZ-571364/2020	2020-12-30	Europe	Switzerland	Viollier AG	Department of Biosystems Science and Engineering, ETH Zurich	Chaoran Chen et al
EPI_ISL_1659238	Switzerland/AG-ETHZ-571367/2020	2020-12-30	Europe	Switzerland	Viollier AG	Department of Biosystems Science and Engineering, ETH Zurich	Chaoran Chen et al
EPI_ISL_1659239	Switzerland/AG-ETHZ-571369/2020	2020-12-30	Europe	Switzerland	Viollier AG	Department of Biosystems Science and Engineering, ETH Zurich	Chaoran Chen et al
EPI_ISL_1659243	Switzerland/AG-ETHZ-571370/2020	2020-12-30	Europe	Switzerland	Viollier AG	Department of Biosystems Science and Engineering, ETH Zurich	Chaoran Chen et al
EPI_ISL_1659231	Switzerland/AG-ETHZ-571373/2020	2020-12-30	Europe	Switzerland	Viollier AG	Department of Biosystems Science and Engineering, ETH Zurich	Chaoran Chen et al
EPI_ISL_1659016	Switzerland/AG-ETHZ-571418/2021	2021-04-08	Europe	Switzerland	Viollier AG	Department of Biosystems Science and Engineering, ETH Zurich	Chaoran Chen et al
EPI_ISL_1658736	Switzerland/AG-ETHZ-571420/2021	2021-04-08	Europe	Switzerland	Viollier AG	Department of Biosystems Science and Engineering, ETH Zurich	Chaoran Chen et al
EPI_ISL_1658752	Switzerland/AG-ETHZ-571426/2021	2021-04-08	Europe	Switzerland	Viollier AG	Department of Biosystems Science and Engineering, ETH Zurich	Chaoran Chen et al
EPI_ISL_1658729	Switzerland/AG-ETHZ-571428/2021	2021-04-08	Europe	Switzerland	Viollier AG	Department of Biosystems Science and Engineering, ETH Zurich	Chaoran Chen et al
EPI_ISL_1658741	Switzerland/AG-ETHZ-571432/2021	2021-04-08	Europe	Switzerland	Viollier AG	Department of Biosystems Science and Engineering, ETH Zurich	Chaoran Chen et al
EPI_ISL_1658733	Switzerland/AG-ETHZ-571441/2021	2021-04-08	Europe	Switzerland	Viollier AG	Department of Biosystems Science and Engineering, ETH Zurich	Chaoran Chen et al
EPI_ISL_1658756	Switzerland/AG-ETHZ-571445/2021	2021-04-08	Europe	Switzerland	Viollier AG	Department of Biosystems Science and Engineering, ETH Zurich	Chaoran Chen et al
EPI_ISL_1658749	Switzerland/AG-ETHZ-571449/2021	2021-04-08	Europe	Switzerland	Viollier AG	Department of Biosystems Science and Engineering, ETH Zurich	Chaoran Chen et al
EPI_ISL_1658751	Switzerland/AG-ETHZ-571451/2021	2021-04-08	Europe	Switzerland	Viollier AG	Department of Biosystems Science and Engineering, ETH Zurich	Chaoran Chen et al
EPI_ISL_1658759	Switzerland/AG-ETHZ-571462/2021	2021-04-08	Europe	Switzerland	Viollier AG	Department of Biosystems Science and Engineering, ETH Zurich	Chaoran Chen et al
EPI_ISL_1658746	Switzerland/AG-ETHZ-571463/2021	2021-04-08	Europe	Switzerland	Viollier AG	Department of Biosystems Science and Engineering, ETH Zurich	Chaoran Chen et al
EPI_ISL_1659018	Switzerland/AG-ETHZ-571475/2021	2021-04-08	Europe	Switzerland	Viollier AG	Department of Biosystems Science and Engineering, ETH Zurich	Chaoran Chen et al
EPI_ISL_1659015	Switzerland/AG-ETHZ-571476/2021	2021-04-08	Europe	Switzerland	Viollier AG	Department of Biosystems Science and Engineering, ETH Zurich	Chaoran Chen et al
EPI_ISL_1658745	Switzerland/AG-ETHZ-571480/2021	2021-04-08	Europe	Switzerland	Viollier AG	Department of Biosystems Science and Engineering, ETH Zurich	Chaoran Chen et al
EPI_ISL_1658727	Switzerland/AG-ETHZ-571482/2021	2021-04-08	Europe	Switzerland	Viollier AG	Department of Biosystems Science and Engineering, ETH Zurich	Chaoran Chen et al
EPI_ISL_1658740	Switzerland/AG-ETHZ-571485/2021	2021-04-08	Europe	Switzerland	Viollier AG	Department of Biosystems Science and Engineering, ETH Zurich	Chaoran Chen et al
EPI_ISL_1658737	Switzerland/AG-ETHZ-571487/2021	2021-04-08	Europe	Switzerland	Viollier AG	Department of Biosystems Science and Engineering, ETH Zurich	Chaoran Chen et al
EPI_ISL_1658743	Switzerland/AG-ETHZ-571493/2021	2021-04-08	Europe	Switzerland	Viollier AG	Department of Biosystems Science and Engineering, ETH Zurich	Chaoran Chen et al
EPI_ISL_1658754	Switzerland/AG-ETHZ-571497/2021	2021-04-08	Europe	Switzerland	Viollier AG	Department of Biosystems Science and Engineering, ETH Zurich	Chaoran Chen et al
EPI_ISL_1658748	Switzerland/AG-ETHZ-571501/2021	2021-04-08	Europe	Switzerland	Viollier AG	Department of Biosystems Science and Engineering, ETH Zurich	Chaoran Chen et al
EPI_ISL_1658753	Switzerland/AG-ETHZ-571512/2021	2021-04-08	Europe	Switzerland	Viollier AG	Department of Biosystems Science and Engineering, ETH Zurich	Chaoran Chen et al
EPI_ISL_1658731	Switzerland/AG-ETHZ-571516/2021	2021-04-08	Europe	Switzerland	Viollier AG	Department of Biosystems Science and Engineering, ETH Zurich	Chaoran Chen et al
EPI_ISL_1659017	Switzerland/AG-ETHZ-571529/2021	2021-04-08	Europe	Switzerland	Viollier AG	Department of Biosystems Science and Engineering, ETH Zurich	Chaoran Chen et al
EPI_ISL_1659020	Switzerland/AG-ETHZ-571533/2021	2021-04-08	Europe	Switzerland	Viollier AG	Department of Biosystems Science and Engineering, ETH Zurich	Chaoran Chen et al
EPI_ISL_1659214	Switzerland/AG-ETHZ-571543/2021	2021-04-08	Europe	Switzerland	Viollier AG	Department of Biosystems Science and Engineering, ETH Zurich	Chaoran Chen et al
EPI_ISL_1659019	Switzerland/AG-ETHZ-571550/2021	2021-04-08	Europe	Switzerland	Viollier AG	Department of Biosystems Science and Engineering, ETH Zurich	Chaoran Chen et al
EPI_ISL_1658761	Switzerland/AG-ETHZ-571556/2021	2021-04-08	Europe	Switzerland	Viollier AG	Department of Biosystems Science and Engineering, ETH Zurich	Chaoran Chen et al
EPI_ISL_1658760	Switzerland/AG-ETHZ-571557/2021	2021-04-08	Europe	Switzerland	Viollier AG	Department of Biosystems Science and Engineering, ETH Zurich	Chaoran Chen et al
EPI_ISL_1749885	Switzerland/AG-ETHZ-580015/2021	2021-04-09	Europe	Switzerland	Viollier AG	Department of Biosystems Science and Engineering, ETH Zürich	Christian Beisel et al
EPI_ISL_1749835	Switzerland/AG-ETHZ-580025/2021	2021-04-09	Europe	Switzerland	Viollier AG	Department of Biosystems Science and Engineering, ETH Zürich	Christian Beisel et al
EPI_ISL_1749866	Switzerland/AG-ETHZ-580026/2021	2021-04-09	Europe	Switzerland	Viollier AG	Department of Biosystems Science and Engineering, ETH Zürich	Christian Beisel et al
EPI_ISL_1749831	Switzerland/AG-ETHZ-580050/2021	2021-04-09	Europe	Switzerland	Viollier AG	Department of Biosystems Science and Engineering, ETH Zürich	Christian Beisel et al
EPI_ISL_1749875	Switzerland/AG-ETHZ-580052/2021	2021-04-09	Europe	Switzerland	Viollier AG	Department of Biosystems Science and Engineering, ETH Zürich	Christian Beisel et al
EPI_ISL_1749824	Switzerland/AG-ETHZ-580057/2021	2021-04-09	Europe	Switzerland	Viollier AG	Department of Biosystems Science and Engineering, ETH Zürich	Christian Beisel et al
EPI_ISL_1749838	Switzerland/AG-ETHZ-580061/2021	2021-04-09	Europe	Switzerland	Viollier AG	Department of Biosystems Science and Engineering, ETH Zürich	Christian Beisel et al
EPI_ISL_1749862	Switzerland/AG-ETHZ-580064/2021	2021-04-09	Europe	Switzerland	Viollier AG	Department of Biosystems Science and Engineering, ETH Zürich	Christian Beisel et al
EPI_ISL_1749821	Switzerland/AG-ETHZ-580072/2021	2021-04-09	Europe	Switzerland	Viollier AG	Department of Biosystems Science and Engineering, ETH Zürich	Christian Beisel et al
EPI_ISL_1749841	Switzerland/AG-ETHZ-580101/2021	2021-04-09	Europe	Switzerland	Viollier AG	Department of Biosystems Science and Engineering, ETH Zürich	Christian Beisel et al
EPI_ISL_1749819	Switzerland/AG-ETHZ-580102/2021	2021-04-09	Europe	Switzerland	Viollier AG	Department of Biosystems Science and Engineering, ETH Zürich	Christian Beisel et al
EPI_ISL_1749829	Switzerland/AG-ETHZ-580103/2021	2021-04-09	Europe	Switzerland	Viollier AG	Department of Biosystems Science and Engineering, ETH Zürich	Christian Beisel et al
EPI_ISL_1749879	Switzerland/AG-ETHZ-580108/2021	2021-04-09	Europe	Switzerland	Viollier AG	Department of Biosystems Science and Engineering, ETH Zürich	Christian Beisel et al
EPI_ISL_1749859	Switzerland/AG-ETHZ-580119/2021	2021-04-09	Europe	Switzerland	Viollier AG	Department of Biosystems Science and Engineering, ETH Zürich	Christian Beisel et al
EPI_ISL_1749832	Switzerland/AG-ETHZ-580121/2021	2021-04-09	Europe	Switzerland	Viollier AG	Department of Biosystems Science and Engineering, ETH Zürich	Christian Beisel et al
EPI_ISL_1749851	Switzerland/AG-ETHZ-580146/2021	2021-04-09	Europe	Switzerland	Viollier AG	Department of Biosystems Science and Engineering, ETH Zürich	Christian Beisel et al
EPI_ISL_1749858	Switzerland/AG-ETHZ-580147/2021	2021-04-09	Europe	Switzerland	Viollier AG	Department of Biosystems Science and Engineering, ETH Zürich	Christian Beisel et al
EPI_ISL_1749839	Switzerland/AG-ETHZ-580177/2021	2021-04-09	Europe	Switzerland	Viollier AG	Department of Biosystems Science and Engineering, ETH Zürich	Christian Beisel et al
EPI_ISL_1749826	Switzerland/AG-ETHZ-580189/2021	2021-04-10	Europe	Switzerland	Viollier AG	Department of Biosystems Science and Engineering, ETH Zürich	Christian Beisel et al
EPI_ISL_1750696	Switzerland/AG-ETHZ-580190/2021	2021-04-10	Europe	Switzerland	Viollier AG	Department of Biosystems Science and Engineering, ETH Zürich	Christian Beisel et al
EPI_ISL_1749886	Switzerland/AG-ETHZ-580200/2021	2021-04-10	Europe	Switzerland	Viollier AG	Department of Biosystems Science and Engineering, ETH Zürich	Christian Beisel et al
EPI_ISL_1749861	Switzerland/AG-ETHZ-580201/2021	2021-04-10	Europe	Switzerland	Viollier AG	Department of Biosystems Science and Engineering, ETH Zürich	Christian Beisel et al
EPI_ISL_1749863	Switzerland/AG-ETHZ-580203/2021	2021-04-10	Europe	Switzerland	Viollier AG	Department of Biosystems Science and Engineering, ETH Zürich	Christian Beisel et al
EPI_ISL_1749857	Switzerland/AG-ETHZ-580204/2021	2021-04-10	Europe	Switzerland	Viollier AG	Department of Biosystems Science and Engineering, ETH Zürich	Christian Beisel et al
EPI_ISL_1749822	Switzerland/AG-ETHZ-580212/2021	2021-04-10	Europe	Switzerland	Viollier AG	Department of Biosystems Science and Engineering, ETH Zürich	Christian Beisel et al
EPI_ISL_1749792	Switzerland/AG-ETHZ-580272/2021	2021-04-12	Europe	Switzerland	Viollier AG	Department of Biosystems Science and Engineering, ETH Zürich	Christian Beisel et al
EPI_ISL_1749865	Switzerland/AG-ETHZ-580280/2021	2021-04-12	Europe	Switzerland	Viollier AG	Department of Biosystems Science and Engineering, ETH Zürich	Christian Beisel et al
EPI_ISL_1749840	Switzerland/AG-ETHZ-580282/2021	2021-04-12	Europe	Switzerland	Viollier AG	Department of Biosystems Science and Engineering, ETH Zürich	Christian Beisel et al
EPI_ISL_1749872	Switzerland/AG-ETHZ-580284/2021	2021-04-12	Europe	Switzerland	Viollier AG	Department of Biosystems Science and Engineering, ETH Zürich	Christian Beisel et al
EPI_ISL_1749836	Switzerland/AG-ETHZ-580287/2021	2021-04-12	Europe	Switzerland	Viollier AG	Department of Biosystems Science and Engineering, ETH Zürich	Christian Beisel et al
EPI_ISL_1749878	Switzerland/AG-ETHZ-580320/2021	2021-04-12	Europe	Switzerland	Viollier AG	Department of Biosystems Science and Engineering, ETH Zürich	Christian Beisel et al
EPI_ISL_1749846	Switzerland/AG-ETHZ-580321/2021	2021-04-12	Europe	Switzerland	Viollier AG	Department of Biosystems Science and Engineering, ETH Zürich	Christian Beisel et al
EPI_ISL_1749884	Switzerland/AG-ETHZ-580329/2021	2021-04-12	Europe	Switzerland	Viollier AG	Department of Biosystems Science and Engineering, ETH Zürich	Christian Beisel et al
EPI_ISL_1750745	Switzerland/AG-ETHZ-580464/2020	2020-12-17	Europe	Switzerland	Viollier AG	Department of Biosystems Science and Engineering, ETH Zürich	Chaoran Chen et al
EPI_ISL_1750754	Switzerland/AG-ETHZ-580490/2020	2020-12-17	Europe	Switzerland	Viollier AG	Department of Biosystems Science and Engineering, ETH Zürich	Chaoran Chen et al
EPI_ISL_1750878	Switzerland/AG-ETHZ-580520/2020	2020-12-18	Europe	Switzerland	Viollier AG	Department of Biosystems Science and Engineering, ETH Zürich	Chaoran Chen et al
EPI_ISL_1750791	Switzerland/AG-ETHZ-580536/2020	2020-12-18	Europe	Switzerland	Viollier AG	Department of Biosystems Science and Engineering, ETH Zürich	Chaoran Chen et al
EPI_ISL_1749759	Switzerland/AG-ETHZ-580537/2020	2020-12-18	Europe	Switzerland	Viollier AG	Department of Biosystems Science and Engineering, ETH Zürich	Chaoran Chen et al
EPI_ISL_1750916	Switzerland/AG-ETHZ-580541/2020	2020-12-18	Europe	Switzerland	Viollier AG	Department of Biosystems Science and Engineering, ETH Zürich	Chaoran Chen et al
EPI_ISL_1750801	Switzerland/AG-ETHZ-580547/2020	2020-12-18	Europe	Switzerland	Viollier AG	Department of Biosystems Science and Engineering, ETH Zürich	Chaoran Chen et al
EPI_ISL_1750854	Switzerland/AG-ETHZ-580549/2020	2020-12-18	Europe	Switzerland	Viollier AG	Department of Biosystems Science and Engineering, ETH Zürich	Chaoran Chen et al
EPI_ISL_1750782	Switzerland/AG-ETHZ-580550/2020	2020-12-18	Europe	Switzerland	Viollier AG	Department of Biosystems Science and Engineering, ETH Zürich	Chaoran Chen et al
EPI_ISL_1750907	Switzerland/AG-ETHZ-580551/2020	2020-12-18	Europe	Switzerland	Viollier AG	Department of Biosystems Science and Engineering, ETH Zürich	Chaoran Chen et al
EPI_ISL_1750913	Switzerland/AG-ETHZ-580552/2020	2020-12-18	Europe	Switzerland	Viollier AG	Department of Biosystems Science and Engineering, ETH Zürich	Chaoran Chen et al
EPI_ISL_1750758	Switzerland/AG-ETHZ-580554/2020	2020-12-18	Europe	Switzerland	Viollier AG	Department of Biosystems Science and Engineering, ETH Zürich	Chaoran Chen et al
EPI_ISL_1750730	Switzerland/AG-ETHZ-580555/2020	2020-12-18	Europe	Switzerland	Viollier AG	Department of Biosystems Science and Engineering, ETH Zürich	Chaoran Chen et al
EPI_ISL_1750830	Switzerland/AG-ETHZ-580660/2020	2020-12-22	Europe	Switzerland	Viollier AG	Department of Biosystems Science and Engineering, ETH Zürich	Chaoran Chen et al
EPI_ISL_1750811	Switzerland/AG-ETHZ-580665/2020	2020-12-22	Europe	Switzerland	Viollier AG	Department of Biosystems Science and Engineering, ETH Zürich	Chaoran Chen et al
EPI_ISL_1749701	Switzerland/AG-ETHZ-580669/2020	2020-12-23	Europe	Switzerland	Viollier AG	Department of Biosystems Science and Engineering, ETH Zürich	Chaoran Chen et al
EPI_ISL_1750894	Switzerland/AG-ETHZ-580684/2020	2020-12-23	Europe	Switzerland	Viollier AG	Department of Biosystems Science and Engineering, ETH Zürich	Chaoran Chen et al
EPI_ISL_1750748	Switzerland/AG-ETHZ-580687/2020	2020-12-23	Europe	Switzerland	Viollier AG	Department of Biosystems Science and Engineering, ETH Zürich	Chaoran Chen et al
EPI_ISL_1750863	Switzerland/AG-ETHZ-580690/2020	2020-12-23	Europe	Switzerland	Viollier AG	Department of Biosystems Science and Engineering, ETH Zürich	Chaoran Chen et al
EPI_ISL_1749683	Switzerland/AG-ETHZ-580701/2020	2020-12-23	Europe	Switzerland	Viollier AG	Department of Biosystems Science and Engineering, ETH Zürich	Chaoran Chen et al
EPI_ISL_1750885	Switzerland/AG-ETHZ-580710/2020	2020-12-24	Europe	Switzerland	Viollier AG	Department of Biosystems Science and Engineering, ETH Zürich	Chaoran Chen et al
EPI_ISL_1750871	Switzerland/AG-ETHZ-580722/2020	2020-12-24	Europe	Switzerland	Viollier AG	Department of Biosystems Science and Engineering, ETH Zürich	Chaoran Chen et al
EPI_ISL_1750954	Switzerland/AG-ETHZ-580727/2020	2020-12-24	Europe	Switzerland	Viollier AG	Department of Biosystems Science and Engineering, ETH Zürich	Chaoran Chen et al
EPI_ISL_1750906	Switzerland/AG-ETHZ-580738/2020	2020-12-24	Europe	Switzerland	Viollier AG	Department of Biosystems Science and Engineering, ETH Zürich	Chaoran Chen et al
EPI_ISL_1750720	Switzerland/AG-ETHZ-580739/2020	2020-12-24	Europe	Switzerland	Viollier AG	Department of Biosystems Science and Engineering, ETH Zürich	Chaoran Chen et al
EPI_ISL_1749690	Switzerland/AG-ETHZ-580774/2020	2020-12-24	Europe	Switzerland	Viollier AG	Department of Biosystems Science and Engineering, ETH Zürich	Chaoran Chen et al
EPI_ISL_1749767	Switzerland/AG-ETHZ-580786/2020	2020-12-24	Europe	Switzerland	Viollier AG	Department of Biosystems Science and Engineering, ETH Zürich	Chaoran Chen et al
EPI_ISL_1749685	Switzerland/AG-ETHZ-580789/2020	2020-12-24	Europe	Switzerland	Viollier AG	Department of Biosystems Science and Engineering, ETH Zürich	Chaoran Chen et al
EPI_ISL_1749704	Switzerland/AG-ETHZ-580791/2020	2020-12-24	Europe	Switzerland	Viollier AG	Department of Biosystems Science and Engineering, ETH Zürich	Chaoran Chen et al
EPI_ISL_1749725	Switzerland/AG-ETHZ-580953/2021	2021-04-14	Europe	Switzerland	Viollier AG	Department of Biosystems Science and Engineering, ETH Zürich	Chaoran Chen et al
EPI_ISL_1750252	Switzerland/AG-ETHZ-580968/2021	2021-04-14	Europe	Switzerland	Viollier AG	Department of Biosystems Science and Engineering, ETH Zürich	Chaoran Chen et al
EPI_ISL_1750475	Switzerland/AG-ETHZ-580992/2021	2021-04-15	Europe	Switzerland	Viollier AG	Department of Biosystems Science and Engineering, ETH Zürich	Chaoran Chen et al
EPI_ISL_1750274	Switzerland/AG-ETHZ-581012/2021	2021-04-15	Europe	Switzerland	Viollier AG	Department of Biosystems Science and Engineering, ETH Zürich	Chaoran Chen et al
EPI_ISL_1750283	Switzerland/AG-ETHZ-581014/2021	2021-04-15	Europe	Switzerland	Viollier AG	Department of Biosystems Science and Engineering, ETH Zürich	Chaoran Chen et al
EPI_ISL_1749770	Switzerland/AG-ETHZ-581020/2021	2021-04-15	Europe	Switzerland	Viollier AG	Department of Biosystems Science and Engineering, ETH Zürich	Chaoran Chen et al
EPI_ISL_1750427	Switzerland/AG-ETHZ-581021/2021	2021-04-15	Europe	Switzerland	Viollier AG	Department of Biosystems Science and Engineering, ETH Zürich	Chaoran Chen et al
EPI_ISL_1750143	Switzerland/AG-ETHZ-581028/2021	2021-04-15	Europe	Switzerland	Viollier AG	Department of Biosystems Science and Engineering, ETH Zürich	Chaoran Chen et al
EPI_ISL_1750425	Switzerland/AG-ETHZ-581061/2021	2021-04-15	Europe	Switzerland	Viollier AG	Department of Biosystems Science and Engineering, ETH Zürich	Chaoran Chen et al
EPI_ISL_1750296	Switzerland/AG-ETHZ-581078/2021	2021-04-15	Europe	Switzerland	Viollier AG	Department of Biosystems Science and Engineering, ETH Zürich	Chaoran Chen et al
EPI_ISL_1750039	Switzerland/AG-ETHZ-581081/2021	2021-04-15	Europe	Switzerland	Viollier AG	Department of Biosystems Science and Engineering, ETH Zürich	Chaoran Chen et al
EPI_ISL_1750161	Switzerland/AG-ETHZ-581099/2021	2021-04-15	Europe	Switzerland	Viollier AG	Department of Biosystems Science and Engineering, ETH Zürich	Chaoran Chen et al
EPI_ISL_1750442	Switzerland/AG-ETHZ-581102/2021	2021-04-15	Europe	Switzerland	Viollier AG	Department of Biosystems Science and Engineering, ETH Zürich	Chaoran Chen et al
EPI_ISL_1750672	Switzerland/AG-ETHZ-581139/2021	2021-04-15	Europe	Switzerland	Viollier AG	Department of Biosystems Science and Engineering, ETH Zürich	Chaoran Chen et al
EPI_ISL_1749967	Switzerland/AG-ETHZ-581142/2021	2021-04-15	Europe	Switzerland	Viollier AG	Department of Biosystems Science and Engineering, ETH Zürich	Chaoran Chen et al
EPI_ISL_1750340	Switzerland/AG-ETHZ-581149/2021	2021-04-15	Europe	Switzerland	Viollier AG	Department of Biosystems Science and Engineering, ETH Zürich	Chaoran Chen et al
EPI_ISL_1749842	Switzerland/AG-ETHZ-581173/2021	2021-04-12	Europe	Switzerland	Viollier AG	Department of Biosystems Science and Engineering, ETH Zürich	Chaoran Chen et al
EPI_ISL_1749828	Switzerland/AG-ETHZ-581175/2021	2021-04-12	Europe	Switzerland	Viollier AG	Department of Biosystems Science and Engineering, ETH Zürich	Chaoran Chen et al
EPI_ISL_1749837	Switzerland/AG-ETHZ-581177/2021	2021-04-12	Europe	Switzerland	Viollier AG	Department of Biosystems Science and Engineering, ETH Zürich	Chaoran Chen et al
EPI_ISL_1749845	Switzerland/AG-ETHZ-581179/2021	2021-04-12	Europe	Switzerland	Viollier AG	Department of Biosystems Science and Engineering, ETH Zürich	Chaoran Chen et al
EPI_ISL_1749802	Switzerland/AG-ETHZ-581186/2021	2021-04-12	Europe	Switzerland	Viollier AG	Department of Biosystems Science and Engineering, ETH Zürich	Chaoran Chen et al
EPI_ISL_1749853	Switzerland/AG-ETHZ-581188/2021	2021-04-12	Europe	Switzerland	Viollier AG	Department of Biosystems Science and Engineering, ETH Zürich	Chaoran Chen et al
EPI_ISL_1749847	Switzerland/AG-ETHZ-581190/2021	2021-04-12	Europe	Switzerland	Viollier AG	Department of Biosystems Science and Engineering, ETH Zürich	Chaoran Chen et al
EPI_ISL_1749830	Switzerland/AG-ETHZ-581202/2021	2021-04-12	Europe	Switzerland	Viollier AG	Department of Biosystems Science and Engineering, ETH Zürich	Chaoran Chen et al
EPI_ISL_1749860	Switzerland/AG-ETHZ-581204/2021	2021-04-12	Europe	Switzerland	Viollier AG	Department of Biosystems Science and Engineering, ETH Zürich	Chaoran Chen et al
EPI_ISL_1749883	Switzerland/AG-ETHZ-581205/2021	2021-04-12	Europe	Switzerland	Viollier AG	Department of Biosystems Science and Engineering, ETH Zürich	Chaoran Chen et al
EPI_ISL_1749874	Switzerland/AG-ETHZ-581215/2021	2021-04-12	Europe	Switzerland	Viollier AG	Department of Biosystems Science and Engineering, ETH Zürich	Chaoran Chen et al
EPI_ISL_1750366	Switzerland/AG-ETHZ-581220/2021	2021-04-12	Europe	Switzerland	Viollier AG	Department of Biosystems Science and Engineering, ETH Zürich	Chaoran Chen et al
EPI_ISL_1750380	Switzerland/AG-ETHZ-581240/2021	2021-04-12	Europe	Switzerland	Viollier AG	Department of Biosystems Science and Engineering, ETH Zürich	Chaoran Chen et al
EPI_ISL_1749876	Switzerland/AG-ETHZ-581241/2021	2021-04-12	Europe	Switzerland	Viollier AG	Department of Biosystems Science and Engineering, ETH Zürich	Chaoran Chen et al
EPI_ISL_1749855	Switzerland/AG-ETHZ-581250/2021	2021-04-12	Europe	Switzerland	Viollier AG	Department of Biosystems Science and Engineering, ETH Zürich	Chaoran Chen et al
EPI_ISL_1749877	Switzerland/AG-ETHZ-581269/2021	2021-04-12	Europe	Switzerland	Viollier AG	Department of Biosystems Science and Engineering, ETH Zürich	Chaoran Chen et al
EPI_ISL_1749848	Switzerland/AG-ETHZ-581287/2021	2021-04-13	Europe	Switzerland	Viollier AG	Department of Biosystems Science and Engineering, ETH Zürich	Chaoran Chen et al
EPI_ISL_1750649	Switzerland/AG-ETHZ-581296/2021	2021-04-13	Europe	Switzerland	Viollier AG	Department of Biosystems Science and Engineering, ETH Zürich	Chaoran Chen et al
EPI_ISL_1750498	Switzerland/AG-ETHZ-581306/2021	2021-04-13	Europe	Switzerland	Viollier AG	Department of Biosystems Science and Engineering, ETH Zürich	Chaoran Chen et al
EPI_ISL_1749762	Switzerland/AG-ETHZ-581307/2021	2021-04-13	Europe	Switzerland	Viollier AG	Department of Biosystems Science and Engineering, ETH Zürich	Chaoran Chen et al
EPI_ISL_1750382	Switzerland/AG-ETHZ-581314/2021	2021-04-13	Europe	Switzerland	Viollier AG	Department of Biosystems Science and Engineering, ETH Zürich	Chaoran Chen et al
EPI_ISL_1750373	Switzerland/AG-ETHZ-581316/2021	2021-04-13	Europe	Switzerland	Viollier AG	Department of Biosystems Science and Engineering, ETH Zürich	Chaoran Chen et al
EPI_ISL_1750368	Switzerland/AG-ETHZ-581330/2021	2021-04-13	Europe	Switzerland	Viollier AG	Department of Biosystems Science and Engineering, ETH Zürich	Chaoran Chen et al
EPI_ISL_1749881	Switzerland/AG-ETHZ-581360/2021	2021-04-13	Europe	Switzerland	Viollier AG	Department of Biosystems Science and Engineering, ETH Zürich	Chaoran Chen et al
EPI_ISL_1750374	Switzerland/AG-ETHZ-581361/2021	2021-04-13	Europe	Switzerland	Viollier AG	Department of Biosystems Science and Engineering, ETH Zürich	Chaoran Chen et al
EPI_ISL_1749873	Switzerland/AG-ETHZ-581364/2021	2021-04-13	Europe	Switzerland	Viollier AG	Department of Biosystems Science and Engineering, ETH Zürich	Chaoran Chen et al
EPI_ISL_1750375	Switzerland/AG-ETHZ-581369/2021	2021-04-13	Europe	Switzerland	Viollier AG	Department of Biosystems Science and Engineering, ETH Zürich	Chaoran Chen et al
EPI_ISL_1750371	Switzerland/AG-ETHZ-581371/2021	2021-04-13	Europe	Switzerland	Viollier AG	Department of Biosystems Science and Engineering, ETH Zürich	Chaoran Chen et al
EPI_ISL_1750372	Switzerland/AG-ETHZ-581372/2021	2021-04-13	Europe	Switzerland	Viollier AG	Department of Biosystems Science and Engineering, ETH Zürich	Chaoran Chen et al
EPI_ISL_1750379	Switzerland/AG-ETHZ-581374/2021	2021-04-13	Europe	Switzerland	Viollier AG	Department of Biosystems Science and Engineering, ETH Zürich	Chaoran Chen et al
EPI_ISL_1750363	Switzerland/AG-ETHZ-581376/2021	2021-04-13	Europe	Switzerland	Viollier AG	Department of Biosystems Science and Engineering, ETH Zürich	Chaoran Chen et al
EPI_ISL_1749761	Switzerland/AG-ETHZ-581381/2021	2021-04-13	Europe	Switzerland	Viollier AG	Department of Biosystems Science and Engineering, ETH Zürich	Chaoran Chen et al
EPI_ISL_1750369	Switzerland/AG-ETHZ-581383/2021	2021-04-13	Europe	Switzerland	Viollier AG	Department of Biosystems Science and Engineering, ETH Zürich	Chaoran Chen et al
EPI_ISL_1750367	Switzerland/AG-ETHZ-581385/2021	2021-04-13	Europe	Switzerland	Viollier AG	Department of Biosystems Science and Engineering, ETH Zürich	Chaoran Chen et al
EPI_ISL_1750378	Switzerland/AG-ETHZ-581386/2021	2021-04-13	Europe	Switzerland	Viollier AG	Department of Biosystems Science and Engineering, ETH Zürich	Chaoran Chen et al
EPI_ISL_1750370	Switzerland/AG-ETHZ-581396/2021	2021-04-13	Europe	Switzerland	Viollier AG	Department of Biosystems Science and Engineering, ETH Zürich	Chaoran Chen et al
EPI_ISL_1749827	Switzerland/AG-ETHZ-581403/2021	2021-04-13	Europe	Switzerland	Viollier AG	Department of Biosystems Science and Engineering, ETH Zürich	Chaoran Chen et al
EPI_ISL_1749732	Switzerland/AG-ETHZ-581420/2021	2021-04-13	Europe	Switzerland	Viollier AG	Department of Biosystems Science and Engineering, ETH Zürich	Chaoran Chen et al
EPI_ISL_1749856	Switzerland/AG-ETHZ-581426/2021	2021-04-14	Europe	Switzerland	Viollier AG	Department of Biosystems Science and Engineering, ETH Zürich	Chaoran Chen et al
EPI_ISL_1750695	Switzerland/AG-ETHZ-581439/2021	2021-04-14	Europe	Switzerland	Viollier AG	Department of Biosystems Science and Engineering, ETH Zürich	Chaoran Chen et al
EPI_ISL_1750348	Switzerland/AG-ETHZ-581450/2021	2021-04-13	Europe	Switzerland	Viollier AG	Department of Biosystems Science and Engineering, ETH Zürich	Chaoran Chen et al
EPI_ISL_1750349	Switzerland/AG-ETHZ-581451/2021	2021-04-13	Europe	Switzerland	Viollier AG	Department of Biosystems Science and Engineering, ETH Zürich	Chaoran Chen et al
EPI_ISL_1749870	Switzerland/AG-ETHZ-581474/2021	2021-04-14	Europe	Switzerland	Viollier AG	Department of Biosystems Science and Engineering, ETH Zürich	Chaoran Chen et al
EPI_ISL_1749852	Switzerland/AG-ETHZ-581484/2021	2021-04-14	Europe	Switzerland	Viollier AG	Department of Biosystems Science and Engineering, ETH Zürich	Chaoran Chen et al
EPI_ISL_1750364	Switzerland/AG-ETHZ-581487/2021	2021-04-14	Europe	Switzerland	Viollier AG	Department of Biosystems Science and Engineering, ETH Zürich	Chaoran Chen et al
EPI_ISL_1749803	Switzerland/AG-ETHZ-581527/2021	2021-04-14	Europe	Switzerland	Viollier AG	Department of Biosystems Science and Engineering, ETH Zürich	Chaoran Chen et al
EPI_ISL_1750650	Switzerland/AG-ETHZ-581530/2021	2021-04-14	Europe	Switzerland	Viollier AG	Department of Biosystems Science and Engineering, ETH Zürich	Chaoran Chen et al
EPI_ISL_1749825	Switzerland/AG-ETHZ-581537/2021	2021-04-14	Europe	Switzerland	Viollier AG	Department of Biosystems Science and Engineering, ETH Zürich	Chaoran Chen et al
EPI_ISL_1749868	Switzerland/AG-ETHZ-581540/2021	2021-04-14	Europe	Switzerland	Viollier AG	Department of Biosystems Science and Engineering, ETH Zürich	Chaoran Chen et al
EPI_ISL_1749849	Switzerland/AG-ETHZ-581554/2021	2021-04-14	Europe	Switzerland	Viollier AG	Department of Biosystems Science and Engineering, ETH Zürich	Chaoran Chen et al
EPI_ISL_1749820	Switzerland/AG-ETHZ-581574/2021	2021-04-14	Europe	Switzerland	Viollier AG	Department of Biosystems Science and Engineering, ETH Zürich	Chaoran Chen et al
EPI_ISL_1750365	Switzerland/AG-ETHZ-581575/2021	2021-04-14	Europe	Switzerland	Viollier AG	Department of Biosystems Science and Engineering, ETH Zürich	Chaoran Chen et al
EPI_ISL_1913406	Switzerland/AG-ETHZ-590016/2021	2021-04-21	Europe	Switzerland	Viollier AG	Department of Biosystems Science and Engineering, ETH Zurich	Christian Beisel et al
EPI_ISL_1913895	Switzerland/AG-ETHZ-590020/2021	2021-04-21	Europe	Switzerland	Viollier AG	Department of Biosystems Science and Engineering, ETH Zurich	Christian Beisel et al
EPI_ISL_1913392	Switzerland/AG-ETHZ-590035/2021	2021-04-21	Europe	Switzerland	Viollier AG	Department of Biosystems Science and Engineering, ETH Zurich	Christian Beisel et al
EPI_ISL_1913387	Switzerland/AG-ETHZ-590041/2021	2021-04-21	Europe	Switzerland	Viollier AG	Department of Biosystems Science and Engineering, ETH Zurich	Christian Beisel et al
EPI_ISL_1913383	Switzerland/AG-ETHZ-590042/2021	2021-04-21	Europe	Switzerland	Viollier AG	Department of Biosystems Science and Engineering, ETH Zurich	Christian Beisel et al
EPI_ISL_1914207	Switzerland/AG-ETHZ-590043/2021	2021-04-21	Europe	Switzerland	Viollier AG	Department of Biosystems Science and Engineering, ETH Zurich	Christian Beisel et al
EPI_ISL_1913343	Switzerland/AG-ETHZ-590052/2021	2021-04-21	Europe	Switzerland	Viollier AG	Department of Biosystems Science and Engineering, ETH Zurich	Christian Beisel et al
EPI_ISL_1913417	Switzerland/AG-ETHZ-590053/2021	2021-04-21	Europe	Switzerland	Viollier AG	Department of Biosystems Science and Engineering, ETH Zurich	Christian Beisel et al
EPI_ISL_1913401	Switzerland/AG-ETHZ-590070/2021	2021-04-21	Europe	Switzerland	Viollier AG	Department of Biosystems Science and Engineering, ETH Zurich	Christian Beisel et al
EPI_ISL_1913378	Switzerland/AG-ETHZ-590072/2021	2021-04-21	Europe	Switzerland	Viollier AG	Department of Biosystems Science and Engineering, ETH Zurich	Christian Beisel et al
EPI_ISL_1913393	Switzerland/AG-ETHZ-590081/2021	2021-04-21	Europe	Switzerland	Viollier AG	Department of Biosystems Science and Engineering, ETH Zurich	Christian Beisel et al
EPI_ISL_1913423	Switzerland/AG-ETHZ-590084/2021	2021-04-22	Europe	Switzerland	Viollier AG	Department of Biosystems Science and Engineering, ETH Zurich	Christian Beisel et al
EPI_ISL_1913396	Switzerland/AG-ETHZ-590086/2021	2021-04-22	Europe	Switzerland	Viollier AG	Department of Biosystems Science and Engineering, ETH Zurich	Christian Beisel et al
EPI_ISL_1914270	Switzerland/AG-ETHZ-590118/2021	2021-04-22	Europe	Switzerland	Viollier AG	Department of Biosystems Science and Engineering, ETH Zurich	Christian Beisel et al
EPI_ISL_1913411	Switzerland/AG-ETHZ-590128/2021	2021-04-22	Europe	Switzerland	Viollier AG	Department of Biosystems Science and Engineering, ETH Zurich	Christian Beisel et al
EPI_ISL_1913409	Switzerland/AG-ETHZ-590138/2021	2021-04-22	Europe	Switzerland	Viollier AG	Department of Biosystems Science and Engineering, ETH Zurich	Christian Beisel et al
EPI_ISL_1913398	Switzerland/AG-ETHZ-590146/2021	2021-04-22	Europe	Switzerland	Viollier AG	Department of Biosystems Science and Engineering, ETH Zurich	Christian Beisel et al
EPI_ISL_1913835	Switzerland/AG-ETHZ-590302/2021	2021-04-21	Europe	Switzerland	Viollier AG	Department of Biosystems Science and Engineering, ETH Zurich	Chaoran Chen et al
EPI_ISL_1913384	Switzerland/AG-ETHZ-590322/2021	2021-04-16	Europe	Switzerland	Viollier AG	Department of Biosystems Science and Engineering, ETH Zurich	Chaoran Chen et al
EPI_ISL_1914072	Switzerland/AG-ETHZ-590337/2021	2021-04-16	Europe	Switzerland	Viollier AG	Department of Biosystems Science and Engineering, ETH Zurich	Chaoran Chen et al
EPI_ISL_1913358	Switzerland/AG-ETHZ-590353/2021	2021-04-16	Europe	Switzerland	Viollier AG	Department of Biosystems Science and Engineering, ETH Zurich	Chaoran Chen et al
EPI_ISL_1913652	Switzerland/AG-ETHZ-590370/2021	2021-04-17	Europe	Switzerland	Viollier AG	Department of Biosystems Science and Engineering, ETH Zurich	Chaoran Chen et al
EPI_ISL_1913747	Switzerland/AG-ETHZ-590380/2021	2021-04-17	Europe	Switzerland	Viollier AG	Department of Biosystems Science and Engineering, ETH Zurich	Chaoran Chen et al
EPI_ISL_1913385	Switzerland/AG-ETHZ-590391/2021	2021-04-17	Europe	Switzerland	Viollier AG	Department of Biosystems Science and Engineering, ETH Zurich	Chaoran Chen et al
EPI_ISL_1913841	Switzerland/AG-ETHZ-590393/2021	2021-04-17	Europe	Switzerland	Viollier AG	Department of Biosystems Science and Engineering, ETH Zurich	Chaoran Chen et al
EPI_ISL_1913894	Switzerland/AG-ETHZ-590394/2021	2021-04-17	Europe	Switzerland	Viollier AG	Department of Biosystems Science and Engineering, ETH Zurich	Chaoran Chen et al
EPI_ISL_1913509	Switzerland/AG-ETHZ-590412/2021	2021-04-19	Europe	Switzerland	Viollier AG	Department of Biosystems Science and Engineering, ETH Zurich	Chaoran Chen et al
EPI_ISL_1914013	Switzerland/AG-ETHZ-590413/2021	2021-04-19	Europe	Switzerland	Viollier AG	Department of Biosystems Science and Engineering, ETH Zurich	Chaoran Chen et al
EPI_ISL_1913915	Switzerland/AG-ETHZ-590415/2021	2021-04-19	Europe	Switzerland	Viollier AG	Department of Biosystems Science and Engineering, ETH Zurich	Chaoran Chen et al
EPI_ISL_1914209	Switzerland/AG-ETHZ-590417/2021	2021-04-19	Europe	Switzerland	Viollier AG	Department of Biosystems Science and Engineering, ETH Zurich	Chaoran Chen et al
EPI_ISL_1913505	Switzerland/AG-ETHZ-590455/2021	2021-04-19	Europe	Switzerland	Viollier AG	Department of Biosystems Science and Engineering, ETH Zurich	Chaoran Chen et al
EPI_ISL_1913464	Switzerland/AG-ETHZ-590476/2021	2021-04-19	Europe	Switzerland	Viollier AG	Department of Biosystems Science and Engineering, ETH Zurich	Chaoran Chen et al
EPI_ISL_1913884	Switzerland/AG-ETHZ-590477/2021	2021-04-19	Europe	Switzerland	Viollier AG	Department of Biosystems Science and Engineering, ETH Zurich	Chaoran Chen et al
EPI_ISL_1914112	Switzerland/AG-ETHZ-590518/2021	2021-04-20	Europe	Switzerland	Viollier AG	Department of Biosystems Science and Engineering, ETH Zurich	Chaoran Chen et al
EPI_ISL_1913563	Switzerland/AG-ETHZ-590525/2021	2021-04-20	Europe	Switzerland	Viollier AG	Department of Biosystems Science and Engineering, ETH Zurich	Chaoran Chen et al
EPI_ISL_1913758	Switzerland/AG-ETHZ-590564/2021	2021-04-20	Europe	Switzerland	Viollier AG	Department of Biosystems Science and Engineering, ETH Zurich	Chaoran Chen et al
EPI_ISL_1913685	Switzerland/AG-ETHZ-590574/2021	2021-04-20	Europe	Switzerland	Viollier AG	Department of Biosystems Science and Engineering, ETH Zurich	Chaoran Chen et al
EPI_ISL_1913675	Switzerland/AG-ETHZ-590589/2021	2021-04-20	Europe	Switzerland	Viollier AG	Department of Biosystems Science and Engineering, ETH Zurich	Chaoran Chen et al
EPI_ISL_1913487	Switzerland/AG-ETHZ-590591/2021	2021-04-20	Europe	Switzerland	Viollier AG	Department of Biosystems Science and Engineering, ETH Zurich	Chaoran Chen et al
EPI_ISL_1913924	Switzerland/AG-ETHZ-590592/2021	2021-04-20	Europe	Switzerland	Viollier AG	Department of Biosystems Science and Engineering, ETH Zurich	Chaoran Chen et al
EPI_ISL_1914222	Switzerland/AG-ETHZ-590614/2021	2021-04-20	Europe	Switzerland	Viollier AG	Department of Biosystems Science and Engineering, ETH Zurich	Chaoran Chen et al
EPI_ISL_1913597	Switzerland/AG-ETHZ-590644/2021	2021-04-21	Europe	Switzerland	Viollier AG	Department of Biosystems Science and Engineering, ETH Zurich	Chaoran Chen et al
EPI_ISL_1913798	Switzerland/AG-ETHZ-590689/2021	2021-04-21	Europe	Switzerland	Viollier AG	Department of Biosystems Science and Engineering, ETH Zurich	Chaoran Chen et al
EPI_ISL_1913531	Switzerland/AG-ETHZ-590694/2021	2021-04-21	Europe	Switzerland	Viollier AG	Department of Biosystems Science and Engineering, ETH Zurich	Chaoran Chen et al
EPI_ISL_1914071	Switzerland/AG-ETHZ-590705/2021	2021-04-21	Europe	Switzerland	Viollier AG	Department of Biosystems Science and Engineering, ETH Zurich	Chaoran Chen et al
EPI_ISL_1913628	Switzerland/AG-ETHZ-590723/2021	2021-04-21	Europe	Switzerland	Viollier AG	Department of Biosystems Science and Engineering, ETH Zurich	Chaoran Chen et al
EPI_ISL_1913653	Switzerland/AG-ETHZ-590737/2021	2021-04-21	Europe	Switzerland	Viollier AG	Department of Biosystems Science and Engineering, ETH Zurich	Chaoran Chen et al
EPI_ISL_1913852	Switzerland/AG-ETHZ-590750/2021	2021-04-22	Europe	Switzerland	Viollier AG	Department of Biosystems Science and Engineering, ETH Zurich	Chaoran Chen et al
EPI_ISL_1913910	Switzerland/AG-ETHZ-590773/2021	2021-04-22	Europe	Switzerland	Viollier AG	Department of Biosystems Science and Engineering, ETH Zurich	Chaoran Chen et al
EPI_ISL_1913949	Switzerland/AG-ETHZ-590796/2021	2021-04-22	Europe	Switzerland	Viollier AG	Department of Biosystems Science and Engineering, ETH Zurich	Chaoran Chen et al
EPI_ISL_1913818	Switzerland/AG-ETHZ-590803/2021	2021-04-22	Europe	Switzerland	Viollier AG	Department of Biosystems Science and Engineering, ETH Zurich	Chaoran Chen et al
EPI_ISL_1913629	Switzerland/AG-ETHZ-590807/2021	2021-04-22	Europe	Switzerland	Viollier AG	Department of Biosystems Science and Engineering, ETH Zurich	Chaoran Chen et al
EPI_ISL_1913451	Switzerland/AG-ETHZ-590819/2021	2021-04-22	Europe	Switzerland	Viollier AG	Department of Biosystems Science and Engineering, ETH Zurich	Chaoran Chen et al
EPI_ISL_1913458	Switzerland/AG-ETHZ-590821/2021	2021-04-22	Europe	Switzerland	Viollier AG	Department of Biosystems Science and Engineering, ETH Zurich	Chaoran Chen et al
EPI_ISL_1913790	Switzerland/AG-ETHZ-590824/2021	2021-04-22	Europe	Switzerland	Viollier AG	Department of Biosystems Science and Engineering, ETH Zurich	Chaoran Chen et al
EPI_ISL_1913438	Switzerland/AG-ETHZ-590825/2021	2021-04-22	Europe	Switzerland	Viollier AG	Department of Biosystems Science and Engineering, ETH Zurich	Chaoran Chen et al
EPI_ISL_1913793	Switzerland/AG-ETHZ-590829/2021	2021-04-22	Europe	Switzerland	Viollier AG	Department of Biosystems Science and Engineering, ETH Zurich	Chaoran Chen et al
EPI_ISL_1914221	Switzerland/AG-ETHZ-590830/2021	2021-04-22	Europe	Switzerland	Viollier AG	Department of Biosystems Science and Engineering, ETH Zurich	Chaoran Chen et al
EPI_ISL_1913504	Switzerland/AG-ETHZ-590834/2021	2021-04-22	Europe	Switzerland	Viollier AG	Department of Biosystems Science and Engineering, ETH Zurich	Chaoran Chen et al
EPI_ISL_1913402	Switzerland/AG-ETHZ-590942/2021	2021-04-16	Europe	Switzerland	Viollier AG	Department of Biosystems Science and Engineering, ETH Zurich	Chaoran Chen et al
EPI_ISL_1913412	Switzerland/AG-ETHZ-590949/2021	2021-04-16	Europe	Switzerland	Viollier AG	Department of Biosystems Science and Engineering, ETH Zurich	Chaoran Chen et al
EPI_ISL_1913898	Switzerland/AG-ETHZ-590973/2021	2021-04-16	Europe	Switzerland	Viollier AG	Department of Biosystems Science and Engineering, ETH Zurich	Chaoran Chen et al
EPI_ISL_1913885	Switzerland/AG-ETHZ-590978/2021	2021-04-16	Europe	Switzerland	Viollier AG	Department of Biosystems Science and Engineering, ETH Zurich	Chaoran Chen et al
EPI_ISL_1913429	Switzerland/AG-ETHZ-590982/2021	2021-04-16	Europe	Switzerland	Viollier AG	Department of Biosystems Science and Engineering, ETH Zurich	Chaoran Chen et al
EPI_ISL_1913419	Switzerland/AG-ETHZ-590983/2021	2021-04-16	Europe	Switzerland	Viollier AG	Department of Biosystems Science and Engineering, ETH Zurich	Chaoran Chen et al
EPI_ISL_1913886	Switzerland/AG-ETHZ-590986/2021	2021-04-16	Europe	Switzerland	Viollier AG	Department of Biosystems Science and Engineering, ETH Zurich	Chaoran Chen et al
EPI_ISL_1913889	Switzerland/AG-ETHZ-590987/2021	2021-04-16	Europe	Switzerland	Viollier AG	Department of Biosystems Science and Engineering, ETH Zurich	Chaoran Chen et al
EPI_ISL_1913421	Switzerland/AG-ETHZ-590989/2021	2021-04-16	Europe	Switzerland	Viollier AG	Department of Biosystems Science and Engineering, ETH Zurich	Chaoran Chen et al
EPI_ISL_1914250	Switzerland/AG-ETHZ-590990/2021	2021-04-16	Europe	Switzerland	Viollier AG	Department of Biosystems Science and Engineering, ETH Zurich	Chaoran Chen et al
EPI_ISL_1913911	Switzerland/AG-ETHZ-591000/2021	2021-04-16	Europe	Switzerland	Viollier AG	Department of Biosystems Science and Engineering, ETH Zurich	Chaoran Chen et al
EPI_ISL_1913901	Switzerland/AG-ETHZ-591031/2021	2021-04-16	Europe	Switzerland	Viollier AG	Department of Biosystems Science and Engineering, ETH Zurich	Chaoran Chen et al
EPI_ISL_1913435	Switzerland/AG-ETHZ-591034/2021	2021-04-16	Europe	Switzerland	Viollier AG	Department of Biosystems Science and Engineering, ETH Zurich	Chaoran Chen et al
EPI_ISL_1914229	Switzerland/AG-ETHZ-591037/2021	2021-04-16	Europe	Switzerland	Viollier AG	Department of Biosystems Science and Engineering, ETH Zurich	Chaoran Chen et al
EPI_ISL_1913900	Switzerland/AG-ETHZ-591095/2021	2021-04-19	Europe	Switzerland	Viollier AG	Department of Biosystems Science and Engineering, ETH Zurich	Chaoran Chen et al
EPI_ISL_1913879	Switzerland/AG-ETHZ-591100/2021	2021-04-19	Europe	Switzerland	Viollier AG	Department of Biosystems Science and Engineering, ETH Zurich	Chaoran Chen et al
EPI_ISL_1913896	Switzerland/AG-ETHZ-591102/2021	2021-04-19	Europe	Switzerland	Viollier AG	Department of Biosystems Science and Engineering, ETH Zurich	Chaoran Chen et al
EPI_ISL_1913415	Switzerland/AG-ETHZ-591104/2021	2021-04-19	Europe	Switzerland	Viollier AG	Department of Biosystems Science and Engineering, ETH Zurich	Chaoran Chen et al
EPI_ISL_1913908	Switzerland/AG-ETHZ-591113/2021	2021-04-19	Europe	Switzerland	Viollier AG	Department of Biosystems Science and Engineering, ETH Zurich	Chaoran Chen et al
EPI_ISL_1914119	Switzerland/AG-ETHZ-591118/2021	2021-04-19	Europe	Switzerland	Viollier AG	Department of Biosystems Science and Engineering, ETH Zurich	Chaoran Chen et al
EPI_ISL_1913880	Switzerland/AG-ETHZ-591119/2021	2021-04-19	Europe	Switzerland	Viollier AG	Department of Biosystems Science and Engineering, ETH Zurich	Chaoran Chen et al
EPI_ISL_1914217	Switzerland/AG-ETHZ-591123/2021	2021-04-19	Europe	Switzerland	Viollier AG	Department of Biosystems Science and Engineering, ETH Zurich	Chaoran Chen et al
EPI_ISL_1913442	Switzerland/AG-ETHZ-591135/2021	2021-04-19	Europe	Switzerland	Viollier AG	Department of Biosystems Science and Engineering, ETH Zurich	Chaoran Chen et al
EPI_ISL_1913881	Switzerland/AG-ETHZ-591139/2021	2021-04-19	Europe	Switzerland	Viollier AG	Department of Biosystems Science and Engineering, ETH Zurich	Chaoran Chen et al
EPI_ISL_1913907	Switzerland/AG-ETHZ-591160/2021	2021-04-19	Europe	Switzerland	Viollier AG	Department of Biosystems Science and Engineering, ETH Zurich	Chaoran Chen et al
EPI_ISL_1914230	Switzerland/AG-ETHZ-591167/2021	2021-04-19	Europe	Switzerland	Viollier AG	Department of Biosystems Science and Engineering, ETH Zurich	Chaoran Chen et al
EPI_ISL_1913407	Switzerland/AG-ETHZ-591185/2021	2021-04-19	Europe	Switzerland	Viollier AG	Department of Biosystems Science and Engineering, ETH Zurich	Chaoran Chen et al
EPI_ISL_1913424	Switzerland/AG-ETHZ-591194/2021	2021-04-19	Europe	Switzerland	Viollier AG	Department of Biosystems Science and Engineering, ETH Zurich	Chaoran Chen et al
EPI_ISL_1913877	Switzerland/AG-ETHZ-591203/2021	2021-04-19	Europe	Switzerland	Viollier AG	Department of Biosystems Science and Engineering, ETH Zurich	Chaoran Chen et al
EPI_ISL_1914231	Switzerland/AG-ETHZ-591204/2021	2021-04-19	Europe	Switzerland	Viollier AG	Department of Biosystems Science and Engineering, ETH Zurich	Chaoran Chen et al
EPI_ISL_1913390	Switzerland/AG-ETHZ-591211/2021	2021-04-20	Europe	Switzerland	Viollier AG	Department of Biosystems Science and Engineering, ETH Zurich	Chaoran Chen et al
EPI_ISL_1913425	Switzerland/AG-ETHZ-591220/2021	2021-04-20	Europe	Switzerland	Viollier AG	Department of Biosystems Science and Engineering, ETH Zurich	Chaoran Chen et al
EPI_ISL_1913905	Switzerland/AG-ETHZ-591254/2021	2021-04-20	Europe	Switzerland	Viollier AG	Department of Biosystems Science and Engineering, ETH Zurich	Chaoran Chen et al
EPI_ISL_1913888	Switzerland/AG-ETHZ-591255/2021	2021-04-20	Europe	Switzerland	Viollier AG	Department of Biosystems Science and Engineering, ETH Zurich	Chaoran Chen et al
EPI_ISL_1913902	Switzerland/AG-ETHZ-591256/2021	2021-04-20	Europe	Switzerland	Viollier AG	Department of Biosystems Science and Engineering, ETH Zurich	Chaoran Chen et al
EPI_ISL_1913420	Switzerland/AG-ETHZ-591258/2021	2021-04-20	Europe	Switzerland	Viollier AG	Department of Biosystems Science and Engineering, ETH Zurich	Chaoran Chen et al
EPI_ISL_1913440	Switzerland/AG-ETHZ-591265/2021	2021-04-20	Europe	Switzerland	Viollier AG	Department of Biosystems Science and Engineering, ETH Zurich	Chaoran Chen et al
EPI_ISL_1913913	Switzerland/AG-ETHZ-591266/2021	2021-04-20	Europe	Switzerland	Viollier AG	Department of Biosystems Science and Engineering, ETH Zurich	Chaoran Chen et al
EPI_ISL_1913904	Switzerland/AG-ETHZ-591274/2021	2021-04-20	Europe	Switzerland	Viollier AG	Department of Biosystems Science and Engineering, ETH Zurich	Chaoran Chen et al
EPI_ISL_1913878	Switzerland/AG-ETHZ-591278/2021	2021-04-20	Europe	Switzerland	Viollier AG	Department of Biosystems Science and Engineering, ETH Zurich	Chaoran Chen et al
EPI_ISL_1913431	Switzerland/AG-ETHZ-591303/2021	2021-04-21	Europe	Switzerland	Viollier AG	Department of Biosystems Science and Engineering, ETH Zurich	Chaoran Chen et al
EPI_ISL_1913400	Switzerland/AG-ETHZ-591304/2021	2021-04-21	Europe	Switzerland	Viollier AG	Department of Biosystems Science and Engineering, ETH Zurich	Chaoran Chen et al
EPI_ISL_1913914	Switzerland/AG-ETHZ-591307/2021	2021-04-21	Europe	Switzerland	Viollier AG	Department of Biosystems Science and Engineering, ETH Zurich	Chaoran Chen et al
EPI_ISL_1913909	Switzerland/AG-ETHZ-591309/2021	2021-04-21	Europe	Switzerland	Viollier AG	Department of Biosystems Science and Engineering, ETH Zurich	Chaoran Chen et al
EPI_ISL_1913891	Switzerland/AG-ETHZ-591315/2021	2021-04-21	Europe	Switzerland	Viollier AG	Department of Biosystems Science and Engineering, ETH Zurich	Chaoran Chen et al
EPI_ISL_1913434	Switzerland/AG-ETHZ-591317/2021	2021-04-21	Europe	Switzerland	Viollier AG	Department of Biosystems Science and Engineering, ETH Zurich	Chaoran Chen et al
EPI_ISL_2016892	Switzerland/AG-ETHZ-600023/2021	2021-04-23	Europe	Switzerland	Viollier AG	Department of Biosystems Science and Engineering, ETH Zürich	Christian Beisel et al
EPI_ISL_2016904	Switzerland/AG-ETHZ-600026/2021	2021-04-23	Europe	Switzerland	Viollier AG	Department of Biosystems Science and Engineering, ETH Zürich	Christian Beisel et al
EPI_ISL_2016915	Switzerland/AG-ETHZ-600028/2021	2021-04-23	Europe	Switzerland	Viollier AG	Department of Biosystems Science and Engineering, ETH Zürich	Christian Beisel et al
EPI_ISL_2016894	Switzerland/AG-ETHZ-600029/2021	2021-04-23	Europe	Switzerland	Viollier AG	Department of Biosystems Science and Engineering, ETH Zürich	Christian Beisel et al
EPI_ISL_2016906	Switzerland/AG-ETHZ-600033/2021	2021-04-23	Europe	Switzerland	Viollier AG	Department of Biosystems Science and Engineering, ETH Zürich	Christian Beisel et al
EPI_ISL_2016907	Switzerland/AG-ETHZ-600034/2021	2021-04-23	Europe	Switzerland	Viollier AG	Department of Biosystems Science and Engineering, ETH Zürich	Christian Beisel et al
EPI_ISL_2016911	Switzerland/AG-ETHZ-600036/2021	2021-04-23	Europe	Switzerland	Viollier AG	Department of Biosystems Science and Engineering, ETH Zürich	Christian Beisel et al
EPI_ISL_2016874	Switzerland/AG-ETHZ-600045/2021	2021-04-23	Europe	Switzerland	Viollier AG	Department of Biosystems Science and Engineering, ETH Zürich	Christian Beisel et al
EPI_ISL_2016877	Switzerland/AG-ETHZ-600047/2021	2021-04-23	Europe	Switzerland	Viollier AG	Department of Biosystems Science and Engineering, ETH Zürich	Christian Beisel et al
EPI_ISL_2016914	Switzerland/AG-ETHZ-600060/2021	2021-04-23	Europe	Switzerland	Viollier AG	Department of Biosystems Science and Engineering, ETH Zürich	Christian Beisel et al
EPI_ISL_2017139	Switzerland/AG-ETHZ-600062/2021	2021-04-23	Europe	Switzerland	Viollier AG	Department of Biosystems Science and Engineering, ETH Zürich	Christian Beisel et al
EPI_ISL_2016882	Switzerland/AG-ETHZ-600073/2021	2021-04-23	Europe	Switzerland	Viollier AG	Department of Biosystems Science and Engineering, ETH Zürich	Christian Beisel et al
EPI_ISL_2016885	Switzerland/AG-ETHZ-600091/2021	2021-04-23	Europe	Switzerland	Viollier AG	Department of Biosystems Science and Engineering, ETH Zürich	Christian Beisel et al
EPI_ISL_2017220	Switzerland/AG-ETHZ-600098/2021	2021-04-23	Europe	Switzerland	Viollier AG	Department of Biosystems Science and Engineering, ETH Zürich	Christian Beisel et al
EPI_ISL_2016905	Switzerland/AG-ETHZ-600103/2021	2021-04-23	Europe	Switzerland	Viollier AG	Department of Biosystems Science and Engineering, ETH Zürich	Christian Beisel et al
EPI_ISL_2016916	Switzerland/AG-ETHZ-600104/2021	2021-04-23	Europe	Switzerland	Viollier AG	Department of Biosystems Science and Engineering, ETH Zürich	Christian Beisel et al
EPI_ISL_2016910	Switzerland/AG-ETHZ-600105/2021	2021-04-23	Europe	Switzerland	Viollier AG	Department of Biosystems Science and Engineering, ETH Zürich	Christian Beisel et al
EPI_ISL_2016879	Switzerland/AG-ETHZ-600126/2021	2021-04-23	Europe	Switzerland	Viollier AG	Department of Biosystems Science and Engineering, ETH Zürich	Christian Beisel et al
EPI_ISL_2016881	Switzerland/AG-ETHZ-600170/2021	2021-04-23	Europe	Switzerland	Viollier AG	Department of Biosystems Science and Engineering, ETH Zürich	Christian Beisel et al
EPI_ISL_2016878	Switzerland/AG-ETHZ-600188/2021	2021-04-24	Europe	Switzerland	Viollier AG	Department of Biosystems Science and Engineering, ETH Zürich	Christian Beisel et al
EPI_ISL_2016891	Switzerland/AG-ETHZ-600192/2021	2021-04-24	Europe	Switzerland	Viollier AG	Department of Biosystems Science and Engineering, ETH Zürich	Christian Beisel et al
EPI_ISL_2016893	Switzerland/AG-ETHZ-600195/2021	2021-04-24	Europe	Switzerland	Viollier AG	Department of Biosystems Science and Engineering, ETH Zürich	Christian Beisel et al
EPI_ISL_2016902	Switzerland/AG-ETHZ-600196/2021	2021-04-24	Europe	Switzerland	Viollier AG	Department of Biosystems Science and Engineering, ETH Zürich	Christian Beisel et al
EPI_ISL_2017137	Switzerland/AG-ETHZ-600201/2021	2021-04-24	Europe	Switzerland	Viollier AG	Department of Biosystems Science and Engineering, ETH Zürich	Christian Beisel et al
EPI_ISL_2016873	Switzerland/AG-ETHZ-600202/2021	2021-04-24	Europe	Switzerland	Viollier AG	Department of Biosystems Science and Engineering, ETH Zürich	Christian Beisel et al
EPI_ISL_2017138	Switzerland/AG-ETHZ-600203/2021	2021-04-24	Europe	Switzerland	Viollier AG	Department of Biosystems Science and Engineering, ETH Zürich	Christian Beisel et al
EPI_ISL_2016857	Switzerland/AG-ETHZ-600211/2021	2021-04-24	Europe	Switzerland	Viollier AG	Department of Biosystems Science and Engineering, ETH Zürich	Christian Beisel et al
EPI_ISL_2016887	Switzerland/AG-ETHZ-600215/2021	2021-04-24	Europe	Switzerland	Viollier AG	Department of Biosystems Science and Engineering, ETH Zürich	Christian Beisel et al
EPI_ISL_2016898	Switzerland/AG-ETHZ-600217/2021	2021-04-24	Europe	Switzerland	Viollier AG	Department of Biosystems Science and Engineering, ETH Zürich	Christian Beisel et al
EPI_ISL_2016913	Switzerland/AG-ETHZ-600218/2021	2021-04-24	Europe	Switzerland	Viollier AG	Department of Biosystems Science and Engineering, ETH Zürich	Christian Beisel et al
EPI_ISL_2016895	Switzerland/AG-ETHZ-600222/2021	2021-04-24	Europe	Switzerland	Viollier AG	Department of Biosystems Science and Engineering, ETH Zürich	Christian Beisel et al
EPI_ISL_2016869	Switzerland/AG-ETHZ-600227/2021	2021-04-24	Europe	Switzerland	Viollier AG	Department of Biosystems Science and Engineering, ETH Zürich	Christian Beisel et al
EPI_ISL_2016883	Switzerland/AG-ETHZ-600237/2021	2021-04-24	Europe	Switzerland	Viollier AG	Department of Biosystems Science and Engineering, ETH Zürich	Christian Beisel et al
EPI_ISL_2016889	Switzerland/AG-ETHZ-600240/2021	2021-04-24	Europe	Switzerland	Viollier AG	Department of Biosystems Science and Engineering, ETH Zürich	Christian Beisel et al
EPI_ISL_2016875	Switzerland/AG-ETHZ-600247/2021	2021-04-24	Europe	Switzerland	Viollier AG	Department of Biosystems Science and Engineering, ETH Zürich	Christian Beisel et al
EPI_ISL_2016900	Switzerland/AG-ETHZ-600259/2021	2021-04-24	Europe	Switzerland	Viollier AG	Department of Biosystems Science and Engineering, ETH Zürich	Christian Beisel et al
EPI_ISL_2016909	Switzerland/AG-ETHZ-600270/2021	2021-04-24	Europe	Switzerland	Viollier AG	Department of Biosystems Science and Engineering, ETH Zürich	Christian Beisel et al
EPI_ISL_2016903	Switzerland/AG-ETHZ-600280/2021	2021-04-24	Europe	Switzerland	Viollier AG	Department of Biosystems Science and Engineering, ETH Zürich	Christian Beisel et al
EPI_ISL_2016864	Switzerland/AG-ETHZ-600291/2021	2021-04-24	Europe	Switzerland	Viollier AG	Department of Biosystems Science and Engineering, ETH Zürich	Christian Beisel et al
EPI_ISL_2016901	Switzerland/AG-ETHZ-600309/2021	2021-04-25	Europe	Switzerland	Viollier AG	Department of Biosystems Science and Engineering, ETH Zürich	Christian Beisel et al
EPI_ISL_2016899	Switzerland/AG-ETHZ-600321/2021	2021-04-25	Europe	Switzerland	Viollier AG	Department of Biosystems Science and Engineering, ETH Zürich	Christian Beisel et al
EPI_ISL_2016886	Switzerland/AG-ETHZ-600331/2021	2021-04-25	Europe	Switzerland	Viollier AG	Department of Biosystems Science and Engineering, ETH Zürich	Christian Beisel et al
EPI_ISL_2016890	Switzerland/AG-ETHZ-600345/2021	2021-04-25	Europe	Switzerland	Viollier AG	Department of Biosystems Science and Engineering, ETH Zürich	Christian Beisel et al
EPI_ISL_2016872	Switzerland/AG-ETHZ-600362/2021	2021-04-26	Europe	Switzerland	Viollier AG	Department of Biosystems Science and Engineering, ETH Zürich	Christian Beisel et al
EPI_ISL_2016897	Switzerland/AG-ETHZ-600363/2021	2021-04-26	Europe	Switzerland	Viollier AG	Department of Biosystems Science and Engineering, ETH Zürich	Christian Beisel et al
EPI_ISL_2016896	Switzerland/AG-ETHZ-600364/2021	2021-04-26	Europe	Switzerland	Viollier AG	Department of Biosystems Science and Engineering, ETH Zürich	Christian Beisel et al
EPI_ISL_2016888	Switzerland/AG-ETHZ-600365/2021	2021-04-26	Europe	Switzerland	Viollier AG	Department of Biosystems Science and Engineering, ETH Zürich	Christian Beisel et al
EPI_ISL_2016876	Switzerland/AG-ETHZ-600369/2021	2021-04-26	Europe	Switzerland	Viollier AG	Department of Biosystems Science and Engineering, ETH Zürich	Christian Beisel et al
EPI_ISL_2016884	Switzerland/AG-ETHZ-600370/2021	2021-04-26	Europe	Switzerland	Viollier AG	Department of Biosystems Science and Engineering, ETH Zürich	Christian Beisel et al
EPI_ISL_2016880	Switzerland/AG-ETHZ-600371/2021	2021-04-26	Europe	Switzerland	Viollier AG	Department of Biosystems Science and Engineering, ETH Zürich	Christian Beisel et al
EPI_ISL_2016912	Switzerland/AG-ETHZ-600373/2021	2021-04-26	Europe	Switzerland	Viollier AG	Department of Biosystems Science and Engineering, ETH Zürich	Christian Beisel et al
EPI_ISL_2016908	Switzerland/AG-ETHZ-600381/2021	2021-04-26	Europe	Switzerland	Viollier AG	Department of Biosystems Science and Engineering, ETH Zürich	Christian Beisel et al
EPI_ISL_2019396	Switzerland/AG-ETHZ-600388/2021	2021-04-26	Europe	Switzerland	Viollier AG	Department of Biosystems Science and Engineering, ETH Zürich	Chaoran Chen et al
EPI_ISL_2019273	Switzerland/AG-ETHZ-600389/2021	2021-04-26	Europe	Switzerland	Viollier AG	Department of Biosystems Science and Engineering, ETH Zürich	Chaoran Chen et al
EPI_ISL_2019402	Switzerland/AG-ETHZ-600392/2021	2021-04-26	Europe	Switzerland	Viollier AG	Department of Biosystems Science and Engineering, ETH Zürich	Chaoran Chen et al
EPI_ISL_2019324	Switzerland/AG-ETHZ-600409/2021	2021-04-26	Europe	Switzerland	Viollier AG	Department of Biosystems Science and Engineering, ETH Zürich	Chaoran Chen et al
EPI_ISL_2019342	Switzerland/AG-ETHZ-600415/2021	2021-04-26	Europe	Switzerland	Viollier AG	Department of Biosystems Science and Engineering, ETH Zürich	Chaoran Chen et al
EPI_ISL_2019143	Switzerland/AG-ETHZ-600420/2021	2021-04-26	Europe	Switzerland	Viollier AG	Department of Biosystems Science and Engineering, ETH Zürich	Chaoran Chen et al
EPI_ISL_2019074	Switzerland/AG-ETHZ-600427/2021	2021-04-26	Europe	Switzerland	Viollier AG	Department of Biosystems Science and Engineering, ETH Zürich	Chaoran Chen et al
EPI_ISL_2019129	Switzerland/AG-ETHZ-600440/2021	2021-04-26	Europe	Switzerland	Viollier AG	Department of Biosystems Science and Engineering, ETH Zürich	Chaoran Chen et al
EPI_ISL_2019228	Switzerland/AG-ETHZ-600465/2021	2021-04-26	Europe	Switzerland	Viollier AG	Department of Biosystems Science and Engineering, ETH Zürich	Chaoran Chen et al
EPI_ISL_2019332	Switzerland/AG-ETHZ-600479/2021	2021-04-26	Europe	Switzerland	Viollier AG	Department of Biosystems Science and Engineering, ETH Zürich	Chaoran Chen et al
EPI_ISL_2019138	Switzerland/AG-ETHZ-600480/2021	2021-04-26	Europe	Switzerland	Viollier AG	Department of Biosystems Science and Engineering, ETH Zürich	Chaoran Chen et al
EPI_ISL_2019008	Switzerland/AG-ETHZ-600481/2021	2021-04-26	Europe	Switzerland	Viollier AG	Department of Biosystems Science and Engineering, ETH Zürich	Chaoran Chen et al
EPI_ISL_2019243	Switzerland/AG-ETHZ-600482/2021	2021-04-26	Europe	Switzerland	Viollier AG	Department of Biosystems Science and Engineering, ETH Zürich	Chaoran Chen et al
EPI_ISL_2019180	Switzerland/AG-ETHZ-600488/2021	2021-04-26	Europe	Switzerland	Viollier AG	Department of Biosystems Science and Engineering, ETH Zürich	Chaoran Chen et al
EPI_ISL_2018996	Switzerland/AG-ETHZ-600496/2021	2021-04-26	Europe	Switzerland	Viollier AG	Department of Biosystems Science and Engineering, ETH Zürich	Chaoran Chen et al
EPI_ISL_2019381	Switzerland/AG-ETHZ-600499/2021	2021-04-26	Europe	Switzerland	Viollier AG	Department of Biosystems Science and Engineering, ETH Zürich	Chaoran Chen et al
EPI_ISL_2018971	Switzerland/AG-ETHZ-600514/2021	2021-04-26	Europe	Switzerland	Viollier AG	Department of Biosystems Science and Engineering, ETH Zürich	Chaoran Chen et al
EPI_ISL_2019044	Switzerland/AG-ETHZ-600531/2021	2021-04-26	Europe	Switzerland	Viollier AG	Department of Biosystems Science and Engineering, ETH Zürich	Chaoran Chen et al
EPI_ISL_2019491	Switzerland/AG-ETHZ-600541/2021	2021-04-26	Europe	Switzerland	Viollier AG	Department of Biosystems Science and Engineering, ETH Zürich	Chaoran Chen et al
EPI_ISL_2018989	Switzerland/AG-ETHZ-600545/2021	2021-04-26	Europe	Switzerland	Viollier AG	Department of Biosystems Science and Engineering, ETH Zürich	Chaoran Chen et al
EPI_ISL_2019348	Switzerland/AG-ETHZ-600584/2021	2021-04-26	Europe	Switzerland	Viollier AG	Department of Biosystems Science and Engineering, ETH Zürich	Chaoran Chen et al
EPI_ISL_2019144	Switzerland/AG-ETHZ-600607/2021	2021-04-26	Europe	Switzerland	Viollier AG	Department of Biosystems Science and Engineering, ETH Zürich	Chaoran Chen et al
EPI_ISL_2019140	Switzerland/AG-ETHZ-600608/2021	2021-04-26	Europe	Switzerland	Viollier AG	Department of Biosystems Science and Engineering, ETH Zürich	Chaoran Chen et al
EPI_ISL_2019001	Switzerland/AG-ETHZ-600609/2021	2021-04-26	Europe	Switzerland	Viollier AG	Department of Biosystems Science and Engineering, ETH Zürich	Chaoran Chen et al
EPI_ISL_2019058	Switzerland/AG-ETHZ-600611/2021	2021-04-26	Europe	Switzerland	Viollier AG	Department of Biosystems Science and Engineering, ETH Zürich	Chaoran Chen et al
EPI_ISL_2019272	Switzerland/AG-ETHZ-600625/2021	2021-04-27	Europe	Switzerland	Viollier AG	Department of Biosystems Science and Engineering, ETH Zürich	Chaoran Chen et al
EPI_ISL_2019529	Switzerland/AG-ETHZ-600642/2021	2021-04-27	Europe	Switzerland	Viollier AG	Department of Biosystems Science and Engineering, ETH Zürich	Chaoran Chen et al
EPI_ISL_2019523	Switzerland/AG-ETHZ-600643/2021	2021-04-27	Europe	Switzerland	Viollier AG	Department of Biosystems Science and Engineering, ETH Zürich	Chaoran Chen et al
EPI_ISL_2019270	Switzerland/AG-ETHZ-600646/2021	2021-04-27	Europe	Switzerland	Viollier AG	Department of Biosystems Science and Engineering, ETH Zürich	Chaoran Chen et al
EPI_ISL_2019554	Switzerland/AG-ETHZ-600647/2021	2021-04-27	Europe	Switzerland	Viollier AG	Department of Biosystems Science and Engineering, ETH Zürich	Chaoran Chen et al
EPI_ISL_2019550	Switzerland/AG-ETHZ-600648/2021	2021-04-27	Europe	Switzerland	Viollier AG	Department of Biosystems Science and Engineering, ETH Zürich	Chaoran Chen et al
EPI_ISL_2018980	Switzerland/AG-ETHZ-600652/2021	2021-04-27	Europe	Switzerland	Viollier AG	Department of Biosystems Science and Engineering, ETH Zürich	Chaoran Chen et al
EPI_ISL_2019126	Switzerland/AG-ETHZ-600656/2021	2021-04-27	Europe	Switzerland	Viollier AG	Department of Biosystems Science and Engineering, ETH Zürich	Chaoran Chen et al
EPI_ISL_2019316	Switzerland/AG-ETHZ-600658/2021	2021-04-27	Europe	Switzerland	Viollier AG	Department of Biosystems Science and Engineering, ETH Zürich	Chaoran Chen et al
EPI_ISL_2019546	Switzerland/AG-ETHZ-600660/2021	2021-04-27	Europe	Switzerland	Viollier AG	Department of Biosystems Science and Engineering, ETH Zürich	Chaoran Chen et al
EPI_ISL_2019079	Switzerland/AG-ETHZ-600666/2021	2021-04-27	Europe	Switzerland	Viollier AG	Department of Biosystems Science and Engineering, ETH Zürich	Chaoran Chen et al
EPI_ISL_2019260	Switzerland/AG-ETHZ-600673/2021	2021-04-27	Europe	Switzerland	Viollier AG	Department of Biosystems Science and Engineering, ETH Zürich	Chaoran Chen et al
EPI_ISL_2019170	Switzerland/AG-ETHZ-600683/2021	2021-04-27	Europe	Switzerland	Viollier AG	Department of Biosystems Science and Engineering, ETH Zürich	Chaoran Chen et al
EPI_ISL_2019227	Switzerland/AG-ETHZ-600684/2021	2021-04-27	Europe	Switzerland	Viollier AG	Department of Biosystems Science and Engineering, ETH Zürich	Chaoran Chen et al
EPI_ISL_2019362	Switzerland/AG-ETHZ-600708/2021	2021-04-27	Europe	Switzerland	Viollier AG	Department of Biosystems Science and Engineering, ETH Zürich	Chaoran Chen et al
EPI_ISL_2019114	Switzerland/AG-ETHZ-600709/2021	2021-04-27	Europe	Switzerland	Viollier AG	Department of Biosystems Science and Engineering, ETH Zürich	Chaoran Chen et al
EPI_ISL_2019178	Switzerland/AG-ETHZ-600713/2021	2021-04-27	Europe	Switzerland	Viollier AG	Department of Biosystems Science and Engineering, ETH Zürich	Chaoran Chen et al
EPI_ISL_2019262	Switzerland/AG-ETHZ-600721/2021	2021-04-27	Europe	Switzerland	Viollier AG	Department of Biosystems Science and Engineering, ETH Zürich	Chaoran Chen et al
EPI_ISL_2018998	Switzerland/AG-ETHZ-600722/2021	2021-04-27	Europe	Switzerland	Viollier AG	Department of Biosystems Science and Engineering, ETH Zürich	Chaoran Chen et al
EPI_ISL_2019003	Switzerland/AG-ETHZ-600727/2021	2021-04-27	Europe	Switzerland	Viollier AG	Department of Biosystems Science and Engineering, ETH Zürich	Chaoran Chen et al
EPI_ISL_2019416	Switzerland/AG-ETHZ-600736/2021	2021-04-27	Europe	Switzerland	Viollier AG	Department of Biosystems Science and Engineering, ETH Zürich	Chaoran Chen et al
EPI_ISL_2019113	Switzerland/AG-ETHZ-600744/2021	2021-04-27	Europe	Switzerland	Viollier AG	Department of Biosystems Science and Engineering, ETH Zürich	Chaoran Chen et al
EPI_ISL_2019271	Switzerland/AG-ETHZ-600748/2021	2021-04-27	Europe	Switzerland	Viollier AG	Department of Biosystems Science and Engineering, ETH Zürich	Chaoran Chen et al
EPI_ISL_2018993	Switzerland/AG-ETHZ-600752/2021	2021-04-27	Europe	Switzerland	Viollier AG	Department of Biosystems Science and Engineering, ETH Zürich	Chaoran Chen et al
EPI_ISL_2019220	Switzerland/AG-ETHZ-600776/2021	2021-04-27	Europe	Switzerland	Viollier AG	Department of Biosystems Science and Engineering, ETH Zürich	Chaoran Chen et al
EPI_ISL_2019426	Switzerland/AG-ETHZ-600777/2021	2021-04-27	Europe	Switzerland	Viollier AG	Department of Biosystems Science and Engineering, ETH Zürich	Chaoran Chen et al
EPI_ISL_2019413	Switzerland/AG-ETHZ-600813/2021	2021-04-27	Europe	Switzerland	Viollier AG	Department of Biosystems Science and Engineering, ETH Zürich	Chaoran Chen et al
EPI_ISL_2019522	Switzerland/AG-ETHZ-600814/2021	2021-04-27	Europe	Switzerland	Viollier AG	Department of Biosystems Science and Engineering, ETH Zürich	Chaoran Chen et al
EPI_ISL_2019503	Switzerland/AG-ETHZ-600825/2021	2021-04-28	Europe	Switzerland	Viollier AG	Department of Biosystems Science and Engineering, ETH Zürich	Chaoran Chen et al
EPI_ISL_2019089	Switzerland/AG-ETHZ-600836/2021	2021-04-28	Europe	Switzerland	Viollier AG	Department of Biosystems Science and Engineering, ETH Zürich	Chaoran Chen et al
EPI_ISL_2019539	Switzerland/AG-ETHZ-600841/2021	2021-04-28	Europe	Switzerland	Viollier AG	Department of Biosystems Science and Engineering, ETH Zürich	Chaoran Chen et al
EPI_ISL_2019380	Switzerland/AG-ETHZ-600843/2021	2021-04-28	Europe	Switzerland	Viollier AG	Department of Biosystems Science and Engineering, ETH Zürich	Chaoran Chen et al
EPI_ISL_2019190	Switzerland/AG-ETHZ-600852/2021	2021-04-28	Europe	Switzerland	Viollier AG	Department of Biosystems Science and Engineering, ETH Zürich	Chaoran Chen et al
EPI_ISL_2019530	Switzerland/AG-ETHZ-600856/2021	2021-04-28	Europe	Switzerland	Viollier AG	Department of Biosystems Science and Engineering, ETH Zürich	Chaoran Chen et al
EPI_ISL_2019427	Switzerland/AG-ETHZ-600901/2021	2021-04-28	Europe	Switzerland	Viollier AG	Department of Biosystems Science and Engineering, ETH Zürich	Chaoran Chen et al
EPI_ISL_2019053	Switzerland/AG-ETHZ-600902/2021	2021-04-28	Europe	Switzerland	Viollier AG	Department of Biosystems Science and Engineering, ETH Zürich	Chaoran Chen et al
EPI_ISL_2019533	Switzerland/AG-ETHZ-600904/2021	2021-04-28	Europe	Switzerland	Viollier AG	Department of Biosystems Science and Engineering, ETH Zürich	Chaoran Chen et al
EPI_ISL_2019080	Switzerland/AG-ETHZ-600924/2021	2021-04-28	Europe	Switzerland	Viollier AG	Department of Biosystems Science and Engineering, ETH Zürich	Chaoran Chen et al
EPI_ISL_2019189	Switzerland/AG-ETHZ-600932/2021	2021-04-28	Europe	Switzerland	Viollier AG	Department of Biosystems Science and Engineering, ETH Zürich	Chaoran Chen et al
EPI_ISL_2019472	Switzerland/AG-ETHZ-600954/2021	2021-04-28	Europe	Switzerland	Viollier AG	Department of Biosystems Science and Engineering, ETH Zürich	Chaoran Chen et al
EPI_ISL_2019166	Switzerland/AG-ETHZ-600958/2021	2021-04-28	Europe	Switzerland	Viollier AG	Department of Biosystems Science and Engineering, ETH Zürich	Chaoran Chen et al
EPI_ISL_2019499	Switzerland/AG-ETHZ-600959/2021	2021-04-28	Europe	Switzerland	Viollier AG	Department of Biosystems Science and Engineering, ETH Zürich	Chaoran Chen et al
EPI_ISL_2019183	Switzerland/AG-ETHZ-600966/2021	2021-04-28	Europe	Switzerland	Viollier AG	Department of Biosystems Science and Engineering, ETH Zürich	Chaoran Chen et al
EPI_ISL_2019504	Switzerland/AG-ETHZ-600982/2021	2021-04-28	Europe	Switzerland	Viollier AG	Department of Biosystems Science and Engineering, ETH Zürich	Chaoran Chen et al
EPI_ISL_2019192	Switzerland/AG-ETHZ-600983/2021	2021-04-28	Europe	Switzerland	Viollier AG	Department of Biosystems Science and Engineering, ETH Zürich	Chaoran Chen et al
EPI_ISL_2307778	Switzerland/AG-ETHZ-601023/2021	2021-04-29	Europe	Switzerland	Viollier AG	Department of Biosystems Science and Engineering, ETH Zürich	Chaoran Chen et al
EPI_ISL_2018966	Switzerland/AG-ETHZ-601028/2021	2021-04-29	Europe	Switzerland	Viollier AG	Department of Biosystems Science and Engineering, ETH Zürich	Chaoran Chen et al
EPI_ISL_2307903	Switzerland/AG-ETHZ-601029/2021	2021-04-29	Europe	Switzerland	Viollier AG	Department of Biosystems Science and Engineering, ETH Zürich	Chaoran Chen et al
EPI_ISL_2307518	Switzerland/AG-ETHZ-601030/2021	2021-04-29	Europe	Switzerland	Viollier AG	Department of Biosystems Science and Engineering, ETH Zürich	Chaoran Chen et al
EPI_ISL_2307960	Switzerland/AG-ETHZ-601033/2021	2021-04-29	Europe	Switzerland	Viollier AG	Department of Biosystems Science and Engineering, ETH Zürich	Chaoran Chen et al
EPI_ISL_2307911	Switzerland/AG-ETHZ-601034/2021	2021-04-29	Europe	Switzerland	Viollier AG	Department of Biosystems Science and Engineering, ETH Zürich	Chaoran Chen et al
EPI_ISL_2307863	Switzerland/AG-ETHZ-601036/2021	2021-04-29	Europe	Switzerland	Viollier AG	Department of Biosystems Science and Engineering, ETH Zürich	Chaoran Chen et al
EPI_ISL_2307705	Switzerland/AG-ETHZ-601041/2021	2021-04-29	Europe	Switzerland	Viollier AG	Department of Biosystems Science and Engineering, ETH Zürich	Chaoran Chen et al
EPI_ISL_2307679	Switzerland/AG-ETHZ-601045/2021	2021-04-29	Europe	Switzerland	Viollier AG	Department of Biosystems Science and Engineering, ETH Zürich	Chaoran Chen et al
EPI_ISL_2307618	Switzerland/AG-ETHZ-601047/2021	2021-04-29	Europe	Switzerland	Viollier AG	Department of Biosystems Science and Engineering, ETH Zürich	Chaoran Chen et al
EPI_ISL_2307751	Switzerland/AG-ETHZ-601049/2021	2021-04-29	Europe	Switzerland	Viollier AG	Department of Biosystems Science and Engineering, ETH Zürich	Chaoran Chen et al
EPI_ISL_2307663	Switzerland/AG-ETHZ-601051/2021	2021-04-29	Europe	Switzerland	Viollier AG	Department of Biosystems Science and Engineering, ETH Zürich	Chaoran Chen et al
EPI_ISL_2307709	Switzerland/AG-ETHZ-601066/2021	2021-04-29	Europe	Switzerland	Viollier AG	Department of Biosystems Science and Engineering, ETH Zürich	Chaoran Chen et al
EPI_ISL_2307670	Switzerland/AG-ETHZ-601068/2021	2021-04-29	Europe	Switzerland	Viollier AG	Department of Biosystems Science and Engineering, ETH Zürich	Chaoran Chen et al
EPI_ISL_2019373	Switzerland/AG-ETHZ-601075/2021	2021-04-29	Europe	Switzerland	Viollier AG	Department of Biosystems Science and Engineering, ETH Zürich	Chaoran Chen et al
EPI_ISL_2019311	Switzerland/AG-ETHZ-601085/2021	2021-04-29	Europe	Switzerland	Viollier AG	Department of Biosystems Science and Engineering, ETH Zürich	Chaoran Chen et al
EPI_ISL_2019335	Switzerland/AG-ETHZ-601088/2021	2021-04-29	Europe	Switzerland	Viollier AG	Department of Biosystems Science and Engineering, ETH Zürich	Chaoran Chen et al
EPI_ISL_2307649	Switzerland/AG-ETHZ-601090/2021	2021-04-29	Europe	Switzerland	Viollier AG	Department of Biosystems Science and Engineering, ETH Zürich	Chaoran Chen et al
EPI_ISL_2019353	Switzerland/AG-ETHZ-601099/2021	2021-04-29	Europe	Switzerland	Viollier AG	Department of Biosystems Science and Engineering, ETH Zürich	Chaoran Chen et al
EPI_ISL_2017228	Switzerland/AG-ETHZ-601225/2021	2021-04-28	Europe	Switzerland	Viollier AG	Department of Biosystems Science and Engineering, ETH Zürich	Chaoran Chen et al
EPI_ISL_2017227	Switzerland/AG-ETHZ-601226/2021	2021-04-28	Europe	Switzerland	Viollier AG	Department of Biosystems Science and Engineering, ETH Zürich	Chaoran Chen et al
EPI_ISL_2211672	Switzerland/AG-ETHZ-610018/2021	2021-04-30	Europe	Switzerland	Viollier AG	Department of Biosystems Science and Engineering, ETH Zürich	Christian Beisel et al
EPI_ISL_2211749	Switzerland/AG-ETHZ-610025/2021	2021-04-30	Europe	Switzerland	Viollier AG	Department of Biosystems Science and Engineering, ETH Zürich	Christian Beisel et al
EPI_ISL_2212377	Switzerland/AG-ETHZ-610028/2021	2021-04-30	Europe	Switzerland	Viollier AG	Department of Biosystems Science and Engineering, ETH Zürich	Christian Beisel et al
EPI_ISL_2212346	Switzerland/AG-ETHZ-610032/2021	2021-04-30	Europe	Switzerland	Viollier AG	Department of Biosystems Science and Engineering, ETH Zürich	Christian Beisel et al
EPI_ISL_2211721	Switzerland/AG-ETHZ-610035/2021	2021-04-30	Europe	Switzerland	Viollier AG	Department of Biosystems Science and Engineering, ETH Zürich	Christian Beisel et al
EPI_ISL_2212361	Switzerland/AG-ETHZ-610039/2021	2021-04-30	Europe	Switzerland	Viollier AG	Department of Biosystems Science and Engineering, ETH Zürich	Christian Beisel et al
EPI_ISL_2307467	Switzerland/AG-ETHZ-610040/2021	2021-04-30	Europe	Switzerland	Viollier AG	Department of Biosystems Science and Engineering, ETH Zürich	Christian Beisel et al
EPI_ISL_2211733	Switzerland/AG-ETHZ-610042/2021	2021-04-30	Europe	Switzerland	Viollier AG	Department of Biosystems Science and Engineering, ETH Zürich	Christian Beisel et al
EPI_ISL_2212370	Switzerland/AG-ETHZ-610043/2021	2021-04-30	Europe	Switzerland	Viollier AG	Department of Biosystems Science and Engineering, ETH Zürich	Christian Beisel et al
EPI_ISL_2211675	Switzerland/AG-ETHZ-610047/2021	2021-04-30	Europe	Switzerland	Viollier AG	Department of Biosystems Science and Engineering, ETH Zürich	Christian Beisel et al
EPI_ISL_2211693	Switzerland/AG-ETHZ-610061/2021	2021-04-30	Europe	Switzerland	Viollier AG	Department of Biosystems Science and Engineering, ETH Zürich	Christian Beisel et al
EPI_ISL_2212379	Switzerland/AG-ETHZ-610065/2021	2021-04-30	Europe	Switzerland	Viollier AG	Department of Biosystems Science and Engineering, ETH Zürich	Christian Beisel et al
EPI_ISL_2307546	Switzerland/AG-ETHZ-610073/2021	2021-04-30	Europe	Switzerland	Viollier AG	Department of Biosystems Science and Engineering, ETH Zürich	Christian Beisel et al
EPI_ISL_2211676	Switzerland/AG-ETHZ-610075/2021	2021-04-30	Europe	Switzerland	Viollier AG	Department of Biosystems Science and Engineering, ETH Zürich	Christian Beisel et al
EPI_ISL_2211715	Switzerland/AG-ETHZ-610085/2021	2021-04-30	Europe	Switzerland	Viollier AG	Department of Biosystems Science and Engineering, ETH Zürich	Christian Beisel et al
EPI_ISL_2212373	Switzerland/AG-ETHZ-610087/2021	2021-04-30	Europe	Switzerland	Viollier AG	Department of Biosystems Science and Engineering, ETH Zürich	Christian Beisel et al
EPI_ISL_2211688	Switzerland/AG-ETHZ-610097/2021	2021-04-30	Europe	Switzerland	Viollier AG	Department of Biosystems Science and Engineering, ETH Zürich	Christian Beisel et al
EPI_ISL_2212355	Switzerland/AG-ETHZ-610098/2021	2021-04-30	Europe	Switzerland	Viollier AG	Department of Biosystems Science and Engineering, ETH Zürich	Christian Beisel et al
EPI_ISL_2212574	Switzerland/AG-ETHZ-610103/2021	2021-04-30	Europe	Switzerland	Viollier AG	Department of Biosystems Science and Engineering, ETH Zürich	Christian Beisel et al
EPI_ISL_2307490	Switzerland/AG-ETHZ-610105/2021	2021-04-30	Europe	Switzerland	Viollier AG	Department of Biosystems Science and Engineering, ETH Zürich	Christian Beisel et al
EPI_ISL_2211728	Switzerland/AG-ETHZ-610110/2021	2021-04-30	Europe	Switzerland	Viollier AG	Department of Biosystems Science and Engineering, ETH Zürich	Christian Beisel et al
EPI_ISL_2212572	Switzerland/AG-ETHZ-610111/2021	2021-04-30	Europe	Switzerland	Viollier AG	Department of Biosystems Science and Engineering, ETH Zürich	Christian Beisel et al
EPI_ISL_2212569	Switzerland/AG-ETHZ-610115/2021	2021-04-30	Europe	Switzerland	Viollier AG	Department of Biosystems Science and Engineering, ETH Zürich	Christian Beisel et al
EPI_ISL_2211680	Switzerland/AG-ETHZ-610117/2021	2021-04-30	Europe	Switzerland	Viollier AG	Department of Biosystems Science and Engineering, ETH Zürich	Christian Beisel et al
EPI_ISL_2212325	Switzerland/AG-ETHZ-610120/2021	2021-04-30	Europe	Switzerland	Viollier AG	Department of Biosystems Science and Engineering, ETH Zürich	Christian Beisel et al
EPI_ISL_2212320	Switzerland/AG-ETHZ-610122/2021	2021-04-30	Europe	Switzerland	Viollier AG	Department of Biosystems Science and Engineering, ETH Zürich	Christian Beisel et al
EPI_ISL_2212330	Switzerland/AG-ETHZ-610123/2021	2021-04-30	Europe	Switzerland	Viollier AG	Department of Biosystems Science and Engineering, ETH Zürich	Christian Beisel et al
EPI_ISL_2212316	Switzerland/AG-ETHZ-610124/2021	2021-04-30	Europe	Switzerland	Viollier AG	Department of Biosystems Science and Engineering, ETH Zürich	Christian Beisel et al
EPI_ISL_2212344	Switzerland/AG-ETHZ-610131/2021	2021-04-30	Europe	Switzerland	Viollier AG	Department of Biosystems Science and Engineering, ETH Zürich	Christian Beisel et al
EPI_ISL_2211685	Switzerland/AG-ETHZ-610132/2021	2021-04-30	Europe	Switzerland	Viollier AG	Department of Biosystems Science and Engineering, ETH Zürich	Christian Beisel et al
EPI_ISL_2211710	Switzerland/AG-ETHZ-610139/2021	2021-05-01	Europe	Switzerland	Viollier AG	Department of Biosystems Science and Engineering, ETH Zürich	Christian Beisel et al
EPI_ISL_2212365	Switzerland/AG-ETHZ-610141/2021	2021-05-01	Europe	Switzerland	Viollier AG	Department of Biosystems Science and Engineering, ETH Zürich	Christian Beisel et al
EPI_ISL_2211705	Switzerland/AG-ETHZ-610182/2021	2021-05-01	Europe	Switzerland	Viollier AG	Department of Biosystems Science and Engineering, ETH Zürich	Christian Beisel et al
EPI_ISL_2212763	Switzerland/AG-ETHZ-610195/2021	2021-05-01	Europe	Switzerland	Viollier AG	Department of Biosystems Science and Engineering, ETH Zürich	Christian Beisel et al
EPI_ISL_2212351	Switzerland/AG-ETHZ-610201/2021	2021-05-01	Europe	Switzerland	Viollier AG	Department of Biosystems Science and Engineering, ETH Zürich	Christian Beisel et al
EPI_ISL_2211724	Switzerland/AG-ETHZ-610206/2021	2021-05-01	Europe	Switzerland	Viollier AG	Department of Biosystems Science and Engineering, ETH Zürich	Christian Beisel et al
EPI_ISL_2211717	Switzerland/AG-ETHZ-610215/2021	2021-05-01	Europe	Switzerland	Viollier AG	Department of Biosystems Science and Engineering, ETH Zürich	Christian Beisel et al
EPI_ISL_2212310	Switzerland/AG-ETHZ-610217/2021	2021-05-01	Europe	Switzerland	Viollier AG	Department of Biosystems Science and Engineering, ETH Zürich	Christian Beisel et al
EPI_ISL_2212375	Switzerland/AG-ETHZ-610219/2021	2021-05-01	Europe	Switzerland	Viollier AG	Department of Biosystems Science and Engineering, ETH Zürich	Christian Beisel et al
EPI_ISL_2211742	Switzerland/AG-ETHZ-610223/2021	2021-05-01	Europe	Switzerland	Viollier AG	Department of Biosystems Science and Engineering, ETH Zürich	Christian Beisel et al
EPI_ISL_2211634	Switzerland/AG-ETHZ-610227/2021	2021-05-01	Europe	Switzerland	Viollier AG	Department of Biosystems Science and Engineering, ETH Zürich	Christian Beisel et al
EPI_ISL_2211631	Switzerland/AG-ETHZ-610228/2021	2021-05-01	Europe	Switzerland	Viollier AG	Department of Biosystems Science and Engineering, ETH Zürich	Christian Beisel et al
EPI_ISL_2211646	Switzerland/AG-ETHZ-610230/2021	2021-05-01	Europe	Switzerland	Viollier AG	Department of Biosystems Science and Engineering, ETH Zürich	Christian Beisel et al
EPI_ISL_2211700	Switzerland/AG-ETHZ-610241/2021	2021-05-01	Europe	Switzerland	Viollier AG	Department of Biosystems Science and Engineering, ETH Zürich	Christian Beisel et al
EPI_ISL_2211695	Switzerland/AG-ETHZ-610252/2021	2021-05-01	Europe	Switzerland	Viollier AG	Department of Biosystems Science and Engineering, ETH Zürich	Christian Beisel et al
EPI_ISL_2211687	Switzerland/AG-ETHZ-610259/2021	2021-05-01	Europe	Switzerland	Viollier AG	Department of Biosystems Science and Engineering, ETH Zürich	Christian Beisel et al
EPI_ISL_2211739	Switzerland/AG-ETHZ-610261/2021	2021-05-01	Europe	Switzerland	Viollier AG	Department of Biosystems Science and Engineering, ETH Zürich	Christian Beisel et al
EPI_ISL_2211747	Switzerland/AG-ETHZ-610269/2021	2021-05-01	Europe	Switzerland	Viollier AG	Department of Biosystems Science and Engineering, ETH Zürich	Christian Beisel et al
EPI_ISL_2307492	Switzerland/AG-ETHZ-610270/2021	2021-05-01	Europe	Switzerland	Viollier AG	Department of Biosystems Science and Engineering, ETH Zürich	Christian Beisel et al
EPI_ISL_2211731	Switzerland/AG-ETHZ-610271/2021	2021-05-01	Europe	Switzerland	Viollier AG	Department of Biosystems Science and Engineering, ETH Zürich	Christian Beisel et al
EPI_ISL_2212604	Switzerland/AG-ETHZ-610291/2021	2021-05-02	Europe	Switzerland	Viollier AG	Department of Biosystems Science and Engineering, ETH Zürich	Christian Beisel et al
EPI_ISL_2212753	Switzerland/AG-ETHZ-610292/2021	2021-05-02	Europe	Switzerland	Viollier AG	Department of Biosystems Science and Engineering, ETH Zürich	Christian Beisel et al
EPI_ISL_2211752	Switzerland/AG-ETHZ-610297/2021	2021-05-02	Europe	Switzerland	Viollier AG	Department of Biosystems Science and Engineering, ETH Zürich	Christian Beisel et al
EPI_ISL_2211726	Switzerland/AG-ETHZ-610299/2021	2021-05-02	Europe	Switzerland	Viollier AG	Department of Biosystems Science and Engineering, ETH Zürich	Christian Beisel et al
EPI_ISL_2211734	Switzerland/AG-ETHZ-610301/2021	2021-05-02	Europe	Switzerland	Viollier AG	Department of Biosystems Science and Engineering, ETH Zürich	Christian Beisel et al
EPI_ISL_2307458	Switzerland/AG-ETHZ-610302/2021	2021-05-02	Europe	Switzerland	Viollier AG	Department of Biosystems Science and Engineering, ETH Zürich	Christian Beisel et al
EPI_ISL_2211682	Switzerland/AG-ETHZ-610306/2021	2021-05-02	Europe	Switzerland	Viollier AG	Department of Biosystems Science and Engineering, ETH Zürich	Christian Beisel et al
EPI_ISL_2211708	Switzerland/AG-ETHZ-610307/2021	2021-05-02	Europe	Switzerland	Viollier AG	Department of Biosystems Science and Engineering, ETH Zürich	Christian Beisel et al
EPI_ISL_2212358	Switzerland/AG-ETHZ-610310/2021	2021-05-02	Europe	Switzerland	Viollier AG	Department of Biosystems Science and Engineering, ETH Zürich	Christian Beisel et al
EPI_ISL_2211644	Switzerland/AG-ETHZ-610315/2021	2021-05-02	Europe	Switzerland	Viollier AG	Department of Biosystems Science and Engineering, ETH Zürich	Christian Beisel et al
EPI_ISL_2211744	Switzerland/AG-ETHZ-610325/2021	2021-05-03	Europe	Switzerland	Viollier AG	Department of Biosystems Science and Engineering, ETH Zürich	Christian Beisel et al
EPI_ISL_2211698	Switzerland/AG-ETHZ-610341/2021	2021-05-03	Europe	Switzerland	Viollier AG	Department of Biosystems Science and Engineering, ETH Zürich	Christian Beisel et al
EPI_ISL_2211712	Switzerland/AG-ETHZ-610344/2021	2021-05-03	Europe	Switzerland	Viollier AG	Department of Biosystems Science and Engineering, ETH Zürich	Christian Beisel et al
EPI_ISL_2211737	Switzerland/AG-ETHZ-610352/2021	2021-05-03	Europe	Switzerland	Viollier AG	Department of Biosystems Science and Engineering, ETH Zürich	Christian Beisel et al
EPI_ISL_2211754	Switzerland/AG-ETHZ-610357/2021	2021-05-03	Europe	Switzerland	Viollier AG	Department of Biosystems Science and Engineering, ETH Zürich	Christian Beisel et al
EPI_ISL_2211703	Switzerland/AG-ETHZ-610362/2021	2021-05-03	Europe	Switzerland	Viollier AG	Department of Biosystems Science and Engineering, ETH Zürich	Christian Beisel et al
EPI_ISL_2211691	Switzerland/AG-ETHZ-610367/2021	2021-05-03	Europe	Switzerland	Viollier AG	Department of Biosystems Science and Engineering, ETH Zürich	Christian Beisel et al
EPI_ISL_2211719	Switzerland/AG-ETHZ-610380/2021	2021-05-03	Europe	Switzerland	Viollier AG	Department of Biosystems Science and Engineering, ETH Zürich	Christian Beisel et al
EPI_ISL_2152174	Switzerland/AG-ETHZ-610474/2021	2021-05-03	Europe	Switzerland	Viollier AG	Department of Biosystems Science and Engineering, ETH Zürich	Chaoran Chen et al
EPI_ISL_2151996	Switzerland/AG-ETHZ-610477/2021	2021-05-04	Europe	Switzerland	Viollier AG	Department of Biosystems Science and Engineering, ETH Zürich	Chaoran Chen et al
EPI_ISL_2152074	Switzerland/AG-ETHZ-610523/2021	2021-05-04	Europe	Switzerland	Viollier AG	Department of Biosystems Science and Engineering, ETH Zürich	Chaoran Chen et al
EPI_ISL_2151913	Switzerland/AG-ETHZ-610530/2021	2021-05-04	Europe	Switzerland	Viollier AG	Department of Biosystems Science and Engineering, ETH Zürich	Chaoran Chen et al
EPI_ISL_2151911	Switzerland/AG-ETHZ-610555/2021	2021-05-04	Europe	Switzerland	Viollier AG	Department of Biosystems Science and Engineering, ETH Zürich	Chaoran Chen et al
EPI_ISL_2152322	Switzerland/AG-ETHZ-610564/2021	2021-05-04	Europe	Switzerland	Viollier AG	Department of Biosystems Science and Engineering, ETH Zürich	Chaoran Chen et al
EPI_ISL_2152031	Switzerland/AG-ETHZ-610586/2021	2021-05-04	Europe	Switzerland	Viollier AG	Department of Biosystems Science and Engineering, ETH Zürich	Chaoran Chen et al
EPI_ISL_2152088	Switzerland/AG-ETHZ-610624/2021	2021-05-04	Europe	Switzerland	Viollier AG	Department of Biosystems Science and Engineering, ETH Zürich	Chaoran Chen et al
EPI_ISL_2152119	Switzerland/AG-ETHZ-610646/2021	2021-05-04	Europe	Switzerland	Viollier AG	Department of Biosystems Science and Engineering, ETH Zürich	Chaoran Chen et al
EPI_ISL_2152201	Switzerland/AG-ETHZ-610647/2021	2021-05-04	Europe	Switzerland	Viollier AG	Department of Biosystems Science and Engineering, ETH Zürich	Chaoran Chen et al
EPI_ISL_2151988	Switzerland/AG-ETHZ-610665/2021	2021-05-04	Europe	Switzerland	Viollier AG	Department of Biosystems Science and Engineering, ETH Zürich	Chaoran Chen et al
EPI_ISL_2152170	Switzerland/AG-ETHZ-610666/2021	2021-05-04	Europe	Switzerland	Viollier AG	Department of Biosystems Science and Engineering, ETH Zürich	Chaoran Chen et al
EPI_ISL_2152100	Switzerland/AG-ETHZ-610684/2021	2021-05-05	Europe	Switzerland	Viollier AG	Department of Biosystems Science and Engineering, ETH Zürich	Chaoran Chen et al
EPI_ISL_2151967	Switzerland/AG-ETHZ-610700/2021	2021-05-05	Europe	Switzerland	Viollier AG	Department of Biosystems Science and Engineering, ETH Zürich	Chaoran Chen et al
EPI_ISL_2152110	Switzerland/AG-ETHZ-610702/2021	2021-05-05	Europe	Switzerland	Viollier AG	Department of Biosystems Science and Engineering, ETH Zürich	Chaoran Chen et al
EPI_ISL_2152235	Switzerland/AG-ETHZ-610711/2021	2021-05-05	Europe	Switzerland	Viollier AG	Department of Biosystems Science and Engineering, ETH Zürich	Chaoran Chen et al
EPI_ISL_2151977	Switzerland/AG-ETHZ-610714/2021	2021-05-05	Europe	Switzerland	Viollier AG	Department of Biosystems Science and Engineering, ETH Zürich	Chaoran Chen et al
EPI_ISL_2152327	Switzerland/AG-ETHZ-610719/2021	2021-05-05	Europe	Switzerland	Viollier AG	Department of Biosystems Science and Engineering, ETH Zürich	Chaoran Chen et al
EPI_ISL_2152131	Switzerland/AG-ETHZ-610745/2021	2021-05-05	Europe	Switzerland	Viollier AG	Department of Biosystems Science and Engineering, ETH Zürich	Chaoran Chen et al
EPI_ISL_2152270	Switzerland/AG-ETHZ-610761/2021	2021-05-05	Europe	Switzerland	Viollier AG	Department of Biosystems Science and Engineering, ETH Zürich	Chaoran Chen et al
EPI_ISL_2152360	Switzerland/AG-ETHZ-610764/2021	2021-05-05	Europe	Switzerland	Viollier AG	Department of Biosystems Science and Engineering, ETH Zürich	Chaoran Chen et al
EPI_ISL_2152118	Switzerland/AG-ETHZ-610774/2021	2021-05-05	Europe	Switzerland	Viollier AG	Department of Biosystems Science and Engineering, ETH Zürich	Chaoran Chen et al
EPI_ISL_2152127	Switzerland/AG-ETHZ-610788/2021	2021-05-05	Europe	Switzerland	Viollier AG	Department of Biosystems Science and Engineering, ETH Zürich	Chaoran Chen et al
EPI_ISL_2152020	Switzerland/AG-ETHZ-610806/2021	2021-05-05	Europe	Switzerland	Viollier AG	Department of Biosystems Science and Engineering, ETH Zürich	Chaoran Chen et al
EPI_ISL_2152333	Switzerland/AG-ETHZ-610841/2021	2021-05-06	Europe	Switzerland	Viollier AG	Department of Biosystems Science and Engineering, ETH Zürich	Chaoran Chen et al
EPI_ISL_2151965	Switzerland/AG-ETHZ-610843/2021	2021-05-06	Europe	Switzerland	Viollier AG	Department of Biosystems Science and Engineering, ETH Zürich	Chaoran Chen et al
EPI_ISL_2152248	Switzerland/AG-ETHZ-610848/2021	2021-05-06	Europe	Switzerland	Viollier AG	Department of Biosystems Science and Engineering, ETH Zürich	Chaoran Chen et al
EPI_ISL_2152173	Switzerland/AG-ETHZ-610851/2021	2021-05-06	Europe	Switzerland	Viollier AG	Department of Biosystems Science and Engineering, ETH Zürich	Chaoran Chen et al
EPI_ISL_2152072	Switzerland/AG-ETHZ-610853/2021	2021-05-06	Europe	Switzerland	Viollier AG	Department of Biosystems Science and Engineering, ETH Zürich	Chaoran Chen et al
EPI_ISL_2151914	Switzerland/AG-ETHZ-610865/2021	2021-05-06	Europe	Switzerland	Viollier AG	Department of Biosystems Science and Engineering, ETH Zürich	Chaoran Chen et al
EPI_ISL_2152251	Switzerland/AG-ETHZ-610899/2021	2021-05-06	Europe	Switzerland	Viollier AG	Department of Biosystems Science and Engineering, ETH Zürich	Chaoran Chen et al
EPI_ISL_2152211	Switzerland/AG-ETHZ-610973/2021	2021-05-05	Europe	Switzerland	Viollier AG	Department of Biosystems Science and Engineering, ETH Zürich	Chaoran Chen et al
EPI_ISL_2152064	Switzerland/AG-ETHZ-610974/2021	2021-05-05	Europe	Switzerland	Viollier AG	Department of Biosystems Science and Engineering, ETH Zürich	Chaoran Chen et al
EPI_ISL_2152037	Switzerland/AG-ETHZ-610975/2021	2021-05-05	Europe	Switzerland	Viollier AG	Department of Biosystems Science and Engineering, ETH Zürich	Chaoran Chen et al
EPI_ISL_2307434	Switzerland/AG-ETHZ-620017/2021	2021-05-07	Europe	Switzerland	Viollier AG	Department of Biosystems Science and Engineering, ETH Zürich	Christian Beisel et al
EPI_ISL_2307448	Switzerland/AG-ETHZ-620034/2021	2021-05-07	Europe	Switzerland	Viollier AG	Department of Biosystems Science and Engineering, ETH Zürich	Christian Beisel et al
EPI_ISL_2307436	Switzerland/AG-ETHZ-620044/2021	2021-05-07	Europe	Switzerland	Viollier AG	Department of Biosystems Science and Engineering, ETH Zürich	Christian Beisel et al
EPI_ISL_2307501	Switzerland/AG-ETHZ-620067/2021	2021-05-07	Europe	Switzerland	Viollier AG	Department of Biosystems Science and Engineering, ETH Zürich	Christian Beisel et al
EPI_ISL_2307529	Switzerland/AG-ETHZ-620076/2021	2021-05-07	Europe	Switzerland	Viollier AG	Department of Biosystems Science and Engineering, ETH Zürich	Christian Beisel et al
EPI_ISL_2375479	Switzerland/AG-ETHZ-620078/2021	2021-05-07	Europe	Switzerland	Viollier AG	Department of Biosystems Science and Engineering, ETH Zürich	Christian Beisel et al
EPI_ISL_2307494	Switzerland/AG-ETHZ-620084/2021	2021-05-07	Europe	Switzerland	Viollier AG	Department of Biosystems Science and Engineering, ETH Zürich	Christian Beisel et al
EPI_ISL_2307511	Switzerland/AG-ETHZ-620085/2021	2021-05-07	Europe	Switzerland	Viollier AG	Department of Biosystems Science and Engineering, ETH Zürich	Christian Beisel et al
EPI_ISL_2307455	Switzerland/AG-ETHZ-620087/2021	2021-05-07	Europe	Switzerland	Viollier AG	Department of Biosystems Science and Engineering, ETH Zürich	Christian Beisel et al
EPI_ISL_2307531	Switzerland/AG-ETHZ-620100/2021	2021-05-07	Europe	Switzerland	Viollier AG	Department of Biosystems Science and Engineering, ETH Zürich	Christian Beisel et al
EPI_ISL_2307505	Switzerland/AG-ETHZ-620102/2021	2021-05-07	Europe	Switzerland	Viollier AG	Department of Biosystems Science and Engineering, ETH Zürich	Christian Beisel et al
EPI_ISL_2307474	Switzerland/AG-ETHZ-620109/2021	2021-05-07	Europe	Switzerland	Viollier AG	Department of Biosystems Science and Engineering, ETH Zürich	Christian Beisel et al
EPI_ISL_2307485	Switzerland/AG-ETHZ-620115/2021	2021-05-07	Europe	Switzerland	Viollier AG	Department of Biosystems Science and Engineering, ETH Zürich	Christian Beisel et al
EPI_ISL_2307507	Switzerland/AG-ETHZ-620123/2021	2021-05-07	Europe	Switzerland	Viollier AG	Department of Biosystems Science and Engineering, ETH Zürich	Christian Beisel et al
EPI_ISL_2307438	Switzerland/AG-ETHZ-620144/2021	2021-05-07	Europe	Switzerland	Viollier AG	Department of Biosystems Science and Engineering, ETH Zürich	Christian Beisel et al
EPI_ISL_2307526	Switzerland/AG-ETHZ-620161/2021	2021-05-08	Europe	Switzerland	Viollier AG	Department of Biosystems Science and Engineering, ETH Zürich	Christian Beisel et al
EPI_ISL_2307510	Switzerland/AG-ETHZ-620174/2021	2021-05-08	Europe	Switzerland	Viollier AG	Department of Biosystems Science and Engineering, ETH Zürich	Christian Beisel et al
EPI_ISL_2307525	Switzerland/AG-ETHZ-620175/2021	2021-05-08	Europe	Switzerland	Viollier AG	Department of Biosystems Science and Engineering, ETH Zürich	Christian Beisel et al
EPI_ISL_2307481	Switzerland/AG-ETHZ-620180/2021	2021-05-08	Europe	Switzerland	Viollier AG	Department of Biosystems Science and Engineering, ETH Zürich	Christian Beisel et al
EPI_ISL_2307540	Switzerland/AG-ETHZ-620186/2021	2021-05-08	Europe	Switzerland	Viollier AG	Department of Biosystems Science and Engineering, ETH Zürich	Christian Beisel et al
EPI_ISL_2307450	Switzerland/AG-ETHZ-620190/2021	2021-05-08	Europe	Switzerland	Viollier AG	Department of Biosystems Science and Engineering, ETH Zürich	Christian Beisel et al
EPI_ISL_2307478	Switzerland/AG-ETHZ-620216/2021	2021-05-08	Europe	Switzerland	Viollier AG	Department of Biosystems Science and Engineering, ETH Zürich	Christian Beisel et al
EPI_ISL_2307517	Switzerland/AG-ETHZ-620246/2021	2021-05-09	Europe	Switzerland	Viollier AG	Department of Biosystems Science and Engineering, ETH Zürich	Christian Beisel et al
EPI_ISL_2307520	Switzerland/AG-ETHZ-620247/2021	2021-05-09	Europe	Switzerland	Viollier AG	Department of Biosystems Science and Engineering, ETH Zürich	Christian Beisel et al
EPI_ISL_2307545	Switzerland/AG-ETHZ-620252/2021	2021-05-09	Europe	Switzerland	Viollier AG	Department of Biosystems Science and Engineering, ETH Zürich	Christian Beisel et al
EPI_ISL_2307552	Switzerland/AG-ETHZ-620269/2021	2021-05-09	Europe	Switzerland	Viollier AG	Department of Biosystems Science and Engineering, ETH Zürich	Christian Beisel et al
EPI_ISL_2307502	Switzerland/AG-ETHZ-620272/2021	2021-05-09	Europe	Switzerland	Viollier AG	Department of Biosystems Science and Engineering, ETH Zürich	Christian Beisel et al
EPI_ISL_2307547	Switzerland/AG-ETHZ-620273/2021	2021-05-09	Europe	Switzerland	Viollier AG	Department of Biosystems Science and Engineering, ETH Zürich	Christian Beisel et al
EPI_ISL_2375482	Switzerland/AG-ETHZ-620274/2021	2021-05-09	Europe	Switzerland	Viollier AG	Department of Biosystems Science and Engineering, ETH Zürich	Christian Beisel et al
EPI_ISL_2307521	Switzerland/AG-ETHZ-620309/2021	2021-05-10	Europe	Switzerland	Viollier AG	Department of Biosystems Science and Engineering, ETH Zürich	Christian Beisel et al
EPI_ISL_2307499	Switzerland/AG-ETHZ-620311/2021	2021-05-10	Europe	Switzerland	Viollier AG	Department of Biosystems Science and Engineering, ETH Zürich	Christian Beisel et al
EPI_ISL_2307453	Switzerland/AG-ETHZ-620313/2021	2021-05-10	Europe	Switzerland	Viollier AG	Department of Biosystems Science and Engineering, ETH Zürich	Christian Beisel et al
EPI_ISL_2307489	Switzerland/AG-ETHZ-620319/2021	2021-05-10	Europe	Switzerland	Viollier AG	Department of Biosystems Science and Engineering, ETH Zürich	Christian Beisel et al
EPI_ISL_2307449	Switzerland/AG-ETHZ-620327/2021	2021-05-10	Europe	Switzerland	Viollier AG	Department of Biosystems Science and Engineering, ETH Zürich	Christian Beisel et al
EPI_ISL_2307432	Switzerland/AG-ETHZ-620328/2021	2021-05-10	Europe	Switzerland	Viollier AG	Department of Biosystems Science and Engineering, ETH Zürich	Christian Beisel et al
EPI_ISL_2307484	Switzerland/AG-ETHZ-620338/2021	2021-05-10	Europe	Switzerland	Viollier AG	Department of Biosystems Science and Engineering, ETH Zürich	Christian Beisel et al
EPI_ISL_2375481	Switzerland/AG-ETHZ-620339/2021	2021-05-10	Europe	Switzerland	Viollier AG	Department of Biosystems Science and Engineering, ETH Zürich	Christian Beisel et al
EPI_ISL_2307539	Switzerland/AG-ETHZ-620346/2021	2021-05-10	Europe	Switzerland	Viollier AG	Department of Biosystems Science and Engineering, ETH Zürich	Christian Beisel et al
EPI_ISL_2307493	Switzerland/AG-ETHZ-620351/2021	2021-05-10	Europe	Switzerland	Viollier AG	Department of Biosystems Science and Engineering, ETH Zürich	Christian Beisel et al
EPI_ISL_2307508	Switzerland/AG-ETHZ-620352/2021	2021-05-10	Europe	Switzerland	Viollier AG	Department of Biosystems Science and Engineering, ETH Zürich	Christian Beisel et al
EPI_ISL_2307433	Switzerland/AG-ETHZ-620353/2021	2021-05-10	Europe	Switzerland	Viollier AG	Department of Biosystems Science and Engineering, ETH Zürich	Christian Beisel et al
EPI_ISL_2307459	Switzerland/AG-ETHZ-620354/2021	2021-05-10	Europe	Switzerland	Viollier AG	Department of Biosystems Science and Engineering, ETH Zürich	Christian Beisel et al
EPI_ISL_2307543	Switzerland/AG-ETHZ-620356/2021	2021-05-10	Europe	Switzerland	Viollier AG	Department of Biosystems Science and Engineering, ETH Zürich	Christian Beisel et al
EPI_ISL_2307440	Switzerland/AG-ETHZ-620357/2021	2021-05-10	Europe	Switzerland	Viollier AG	Department of Biosystems Science and Engineering, ETH Zürich	Christian Beisel et al
EPI_ISL_2307445	Switzerland/AG-ETHZ-620358/2021	2021-05-10	Europe	Switzerland	Viollier AG	Department of Biosystems Science and Engineering, ETH Zürich	Christian Beisel et al
EPI_ISL_2307557	Switzerland/AG-ETHZ-620362/2021	2021-05-10	Europe	Switzerland	Viollier AG	Department of Biosystems Science and Engineering, ETH Zürich	Christian Beisel et al
EPI_ISL_2307747	Switzerland/AG-ETHZ-620390/2021	2021-05-10	Europe	Switzerland	Viollier AG	Department of Biosystems Science and Engineering, ETH Zürich	Chaoran Chen et al
EPI_ISL_2308008	Switzerland/AG-ETHZ-620391/2021	2021-05-10	Europe	Switzerland	Viollier AG	Department of Biosystems Science and Engineering, ETH Zürich	Chaoran Chen et al
EPI_ISL_2307435	Switzerland/AG-ETHZ-620392/2021	2021-05-10	Europe	Switzerland	Viollier AG	Department of Biosystems Science and Engineering, ETH Zürich	Chaoran Chen et al
EPI_ISL_2375492	Switzerland/AG-ETHZ-620394/2021	2021-05-10	Europe	Switzerland	Viollier AG	Department of Biosystems Science and Engineering, ETH Zürich	Chaoran Chen et al
EPI_ISL_2307752	Switzerland/AG-ETHZ-620398/2021	2021-05-10	Europe	Switzerland	Viollier AG	Department of Biosystems Science and Engineering, ETH Zürich	Chaoran Chen et al
EPI_ISL_2307463	Switzerland/AG-ETHZ-620401/2021	2021-05-10	Europe	Switzerland	Viollier AG	Department of Biosystems Science and Engineering, ETH Zürich	Chaoran Chen et al
EPI_ISL_2308026	Switzerland/AG-ETHZ-620413/2021	2021-05-10	Europe	Switzerland	Viollier AG	Department of Biosystems Science and Engineering, ETH Zürich	Chaoran Chen et al
EPI_ISL_2307771	Switzerland/AG-ETHZ-620418/2021	2021-05-10	Europe	Switzerland	Viollier AG	Department of Biosystems Science and Engineering, ETH Zürich	Chaoran Chen et al
EPI_ISL_2308074	Switzerland/AG-ETHZ-620419/2021	2021-05-10	Europe	Switzerland	Viollier AG	Department of Biosystems Science and Engineering, ETH Zürich	Chaoran Chen et al
EPI_ISL_2307792	Switzerland/AG-ETHZ-620424/2021	2021-05-10	Europe	Switzerland	Viollier AG	Department of Biosystems Science and Engineering, ETH Zürich	Chaoran Chen et al
EPI_ISL_2307579	Switzerland/AG-ETHZ-620461/2021	2021-05-11	Europe	Switzerland	Viollier AG	Department of Biosystems Science and Engineering, ETH Zürich	Chaoran Chen et al
EPI_ISL_2307491	Switzerland/AG-ETHZ-620467/2021	2021-05-11	Europe	Switzerland	Viollier AG	Department of Biosystems Science and Engineering, ETH Zürich	Chaoran Chen et al
EPI_ISL_2375494	Switzerland/AG-ETHZ-620470/2021	2021-05-11	Europe	Switzerland	Viollier AG	Department of Biosystems Science and Engineering, ETH Zürich	Chaoran Chen et al
EPI_ISL_2307568	Switzerland/AG-ETHZ-620475/2021	2021-05-11	Europe	Switzerland	Viollier AG	Department of Biosystems Science and Engineering, ETH Zürich	Chaoran Chen et al
EPI_ISL_2307487	Switzerland/AG-ETHZ-620479/2021	2021-05-11	Europe	Switzerland	Viollier AG	Department of Biosystems Science and Engineering, ETH Zürich	Chaoran Chen et al
EPI_ISL_2307730	Switzerland/AG-ETHZ-620481/2021	2021-05-11	Europe	Switzerland	Viollier AG	Department of Biosystems Science and Engineering, ETH Zürich	Chaoran Chen et al
EPI_ISL_2307605	Switzerland/AG-ETHZ-620484/2021	2021-05-11	Europe	Switzerland	Viollier AG	Department of Biosystems Science and Engineering, ETH Zürich	Chaoran Chen et al
EPI_ISL_2307839	Switzerland/AG-ETHZ-620487/2021	2021-05-11	Europe	Switzerland	Viollier AG	Department of Biosystems Science and Engineering, ETH Zürich	Chaoran Chen et al
EPI_ISL_2308003	Switzerland/AG-ETHZ-620488/2021	2021-05-11	Europe	Switzerland	Viollier AG	Department of Biosystems Science and Engineering, ETH Zürich	Chaoran Chen et al
EPI_ISL_2308065	Switzerland/AG-ETHZ-620491/2021	2021-05-11	Europe	Switzerland	Viollier AG	Department of Biosystems Science and Engineering, ETH Zürich	Chaoran Chen et al
EPI_ISL_2308044	Switzerland/AG-ETHZ-620492/2021	2021-05-11	Europe	Switzerland	Viollier AG	Department of Biosystems Science and Engineering, ETH Zürich	Chaoran Chen et al
EPI_ISL_2307480	Switzerland/AG-ETHZ-620493/2021	2021-05-11	Europe	Switzerland	Viollier AG	Department of Biosystems Science and Engineering, ETH Zürich	Chaoran Chen et al
EPI_ISL_2307515	Switzerland/AG-ETHZ-620497/2021	2021-05-11	Europe	Switzerland	Viollier AG	Department of Biosystems Science and Engineering, ETH Zürich	Chaoran Chen et al
EPI_ISL_2307583	Switzerland/AG-ETHZ-620499/2021	2021-05-11	Europe	Switzerland	Viollier AG	Department of Biosystems Science and Engineering, ETH Zürich	Chaoran Chen et al
EPI_ISL_2307720	Switzerland/AG-ETHZ-620507/2021	2021-05-11	Europe	Switzerland	Viollier AG	Department of Biosystems Science and Engineering, ETH Zürich	Chaoran Chen et al
EPI_ISL_2307683	Switzerland/AG-ETHZ-620514/2021	2021-05-11	Europe	Switzerland	Viollier AG	Department of Biosystems Science and Engineering, ETH Zürich	Chaoran Chen et al
EPI_ISL_2307909	Switzerland/AG-ETHZ-620519/2021	2021-05-11	Europe	Switzerland	Viollier AG	Department of Biosystems Science and Engineering, ETH Zürich	Chaoran Chen et al
EPI_ISL_2307574	Switzerland/AG-ETHZ-620522/2021	2021-05-11	Europe	Switzerland	Viollier AG	Department of Biosystems Science and Engineering, ETH Zürich	Chaoran Chen et al
EPI_ISL_2307496	Switzerland/AG-ETHZ-620541/2021	2021-05-11	Europe	Switzerland	Viollier AG	Department of Biosystems Science and Engineering, ETH Zürich	Chaoran Chen et al
EPI_ISL_2307866	Switzerland/AG-ETHZ-620543/2021	2021-05-11	Europe	Switzerland	Viollier AG	Department of Biosystems Science and Engineering, ETH Zürich	Chaoran Chen et al
EPI_ISL_2307483	Switzerland/AG-ETHZ-620544/2021	2021-05-11	Europe	Switzerland	Viollier AG	Department of Biosystems Science and Engineering, ETH Zürich	Chaoran Chen et al
EPI_ISL_2307954	Switzerland/AG-ETHZ-620547/2021	2021-05-11	Europe	Switzerland	Viollier AG	Department of Biosystems Science and Engineering, ETH Zürich	Chaoran Chen et al
EPI_ISL_2307807	Switzerland/AG-ETHZ-620548/2021	2021-05-11	Europe	Switzerland	Viollier AG	Department of Biosystems Science and Engineering, ETH Zürich	Chaoran Chen et al
EPI_ISL_2307816	Switzerland/AG-ETHZ-620551/2021	2021-05-12	Europe	Switzerland	Viollier AG	Department of Biosystems Science and Engineering, ETH Zürich	Chaoran Chen et al
EPI_ISL_2307674	Switzerland/AG-ETHZ-620574/2021	2021-05-12	Europe	Switzerland	Viollier AG	Department of Biosystems Science and Engineering, ETH Zürich	Chaoran Chen et al
EPI_ISL_2375484	Switzerland/AG-ETHZ-620576/2021	2021-05-12	Europe	Switzerland	Viollier AG	Department of Biosystems Science and Engineering, ETH Zürich	Chaoran Chen et al
EPI_ISL_2307447	Switzerland/AG-ETHZ-620582/2021	2021-05-12	Europe	Switzerland	Viollier AG	Department of Biosystems Science and Engineering, ETH Zürich	Chaoran Chen et al
EPI_ISL_2307592	Switzerland/AG-ETHZ-620587/2021	2021-05-12	Europe	Switzerland	Viollier AG	Department of Biosystems Science and Engineering, ETH Zürich	Chaoran Chen et al
EPI_ISL_2308035	Switzerland/AG-ETHZ-620595/2021	2021-05-12	Europe	Switzerland	Viollier AG	Department of Biosystems Science and Engineering, ETH Zürich	Chaoran Chen et al
EPI_ISL_2307570	Switzerland/AG-ETHZ-620600/2021	2021-05-12	Europe	Switzerland	Viollier AG	Department of Biosystems Science and Engineering, ETH Zürich	Chaoran Chen et al
EPI_ISL_2375480	Switzerland/AG-ETHZ-620601/2021	2021-05-12	Europe	Switzerland	Viollier AG	Department of Biosystems Science and Engineering, ETH Zürich	Chaoran Chen et al
EPI_ISL_2307550	Switzerland/AG-ETHZ-620602/2021	2021-05-12	Europe	Switzerland	Viollier AG	Department of Biosystems Science and Engineering, ETH Zürich	Chaoran Chen et al
EPI_ISL_2307488	Switzerland/AG-ETHZ-620606/2021	2021-05-12	Europe	Switzerland	Viollier AG	Department of Biosystems Science and Engineering, ETH Zürich	Chaoran Chen et al
EPI_ISL_2308053	Switzerland/AG-ETHZ-620608/2021	2021-05-12	Europe	Switzerland	Viollier AG	Department of Biosystems Science and Engineering, ETH Zürich	Chaoran Chen et al
EPI_ISL_2307821	Switzerland/AG-ETHZ-620612/2021	2021-05-12	Europe	Switzerland	Viollier AG	Department of Biosystems Science and Engineering, ETH Zürich	Chaoran Chen et al
EPI_ISL_2307800	Switzerland/AG-ETHZ-620623/2021	2021-05-12	Europe	Switzerland	Viollier AG	Department of Biosystems Science and Engineering, ETH Zürich	Chaoran Chen et al
EPI_ISL_2307549	Switzerland/AG-ETHZ-620624/2021	2021-05-12	Europe	Switzerland	Viollier AG	Department of Biosystems Science and Engineering, ETH Zürich	Chaoran Chen et al
EPI_ISL_2307703	Switzerland/AG-ETHZ-620625/2021	2021-05-12	Europe	Switzerland	Viollier AG	Department of Biosystems Science and Engineering, ETH Zürich	Chaoran Chen et al
EPI_ISL_2308025	Switzerland/AG-ETHZ-620628/2021	2021-05-12	Europe	Switzerland	Viollier AG	Department of Biosystems Science and Engineering, ETH Zürich	Chaoran Chen et al
EPI_ISL_2307992	Switzerland/AG-ETHZ-620642/2021	2021-05-12	Europe	Switzerland	Viollier AG	Department of Biosystems Science and Engineering, ETH Zürich	Chaoran Chen et al
EPI_ISL_2307955	Switzerland/AG-ETHZ-620643/2021	2021-05-12	Europe	Switzerland	Viollier AG	Department of Biosystems Science and Engineering, ETH Zürich	Chaoran Chen et al
EPI_ISL_2307721	Switzerland/AG-ETHZ-620671/2021	2021-05-13	Europe	Switzerland	Viollier AG	Department of Biosystems Science and Engineering, ETH Zürich	Chaoran Chen et al
EPI_ISL_2307787	Switzerland/AG-ETHZ-620675/2021	2021-05-13	Europe	Switzerland	Viollier AG	Department of Biosystems Science and Engineering, ETH Zürich	Chaoran Chen et al
EPI_ISL_2307802	Switzerland/AG-ETHZ-620686/2021	2021-05-13	Europe	Switzerland	Viollier AG	Department of Biosystems Science and Engineering, ETH Zürich	Chaoran Chen et al
EPI_ISL_2374939	Switzerland/AG-ETHZ-630018/2021	2021-05-14	Europe	Switzerland	Viollier AG	Department of Biosystems Science and Engineering, ETH Zürich	Christian Beisel et al
EPI_ISL_2374987	Switzerland/AG-ETHZ-630027/2021	2021-05-14	Europe	Switzerland	Viollier AG	Department of Biosystems Science and Engineering, ETH Zürich	Christian Beisel et al
EPI_ISL_2374938	Switzerland/AG-ETHZ-630028/2021	2021-05-14	Europe	Switzerland	Viollier AG	Department of Biosystems Science and Engineering, ETH Zürich	Christian Beisel et al
EPI_ISL_2374950	Switzerland/AG-ETHZ-630030/2021	2021-05-14	Europe	Switzerland	Viollier AG	Department of Biosystems Science and Engineering, ETH Zürich	Christian Beisel et al
EPI_ISL_2374996	Switzerland/AG-ETHZ-630033/2021	2021-05-14	Europe	Switzerland	Viollier AG	Department of Biosystems Science and Engineering, ETH Zürich	Christian Beisel et al
EPI_ISL_2375005	Switzerland/AG-ETHZ-630034/2021	2021-05-14	Europe	Switzerland	Viollier AG	Department of Biosystems Science and Engineering, ETH Zürich	Christian Beisel et al
EPI_ISL_2374973	Switzerland/AG-ETHZ-630035/2021	2021-05-14	Europe	Switzerland	Viollier AG	Department of Biosystems Science and Engineering, ETH Zürich	Christian Beisel et al
EPI_ISL_2374972	Switzerland/AG-ETHZ-630054/2021	2021-05-14	Europe	Switzerland	Viollier AG	Department of Biosystems Science and Engineering, ETH Zürich	Christian Beisel et al
EPI_ISL_2374989	Switzerland/AG-ETHZ-630069/2021	2021-05-14	Europe	Switzerland	Viollier AG	Department of Biosystems Science and Engineering, ETH Zürich	Christian Beisel et al
EPI_ISL_2374957	Switzerland/AG-ETHZ-630076/2021	2021-05-14	Europe	Switzerland	Viollier AG	Department of Biosystems Science and Engineering, ETH Zürich	Christian Beisel et al
EPI_ISL_2374993	Switzerland/AG-ETHZ-630091/2021	2021-05-14	Europe	Switzerland	Viollier AG	Department of Biosystems Science and Engineering, ETH Zürich	Christian Beisel et al
EPI_ISL_2374946	Switzerland/AG-ETHZ-630092/2021	2021-05-14	Europe	Switzerland	Viollier AG	Department of Biosystems Science and Engineering, ETH Zürich	Christian Beisel et al
EPI_ISL_2374981	Switzerland/AG-ETHZ-630093/2021	2021-05-15	Europe	Switzerland	Viollier AG	Department of Biosystems Science and Engineering, ETH Zürich	Christian Beisel et al
EPI_ISL_2374962	Switzerland/AG-ETHZ-630113/2021	2021-05-15	Europe	Switzerland	Viollier AG	Department of Biosystems Science and Engineering, ETH Zürich	Christian Beisel et al
EPI_ISL_2374944	Switzerland/AG-ETHZ-630123/2021	2021-05-15	Europe	Switzerland	Viollier AG	Department of Biosystems Science and Engineering, ETH Zürich	Christian Beisel et al
EPI_ISL_2374953	Switzerland/AG-ETHZ-630135/2021	2021-05-15	Europe	Switzerland	Viollier AG	Department of Biosystems Science and Engineering, ETH Zürich	Christian Beisel et al
EPI_ISL_2374932	Switzerland/AG-ETHZ-630136/2021	2021-05-15	Europe	Switzerland	Viollier AG	Department of Biosystems Science and Engineering, ETH Zürich	Christian Beisel et al
EPI_ISL_2374979	Switzerland/AG-ETHZ-630162/2021	2021-05-17	Europe	Switzerland	Viollier AG	Department of Biosystems Science and Engineering, ETH Zürich	Christian Beisel et al
EPI_ISL_2374933	Switzerland/AG-ETHZ-630177/2021	2021-05-17	Europe	Switzerland	Viollier AG	Department of Biosystems Science and Engineering, ETH Zürich	Christian Beisel et al
EPI_ISL_2374934	Switzerland/AG-ETHZ-630178/2021	2021-05-17	Europe	Switzerland	Viollier AG	Department of Biosystems Science and Engineering, ETH Zürich	Christian Beisel et al
EPI_ISL_2374956	Switzerland/AG-ETHZ-630180/2021	2021-05-17	Europe	Switzerland	Viollier AG	Department of Biosystems Science and Engineering, ETH Zürich	Christian Beisel et al
EPI_ISL_2374963	Switzerland/AG-ETHZ-630186/2021	2021-05-17	Europe	Switzerland	Viollier AG	Department of Biosystems Science and Engineering, ETH Zürich	Christian Beisel et al
EPI_ISL_2374955	Switzerland/AG-ETHZ-630192/2021	2021-05-17	Europe	Switzerland	Viollier AG	Department of Biosystems Science and Engineering, ETH Zürich	Christian Beisel et al
EPI_ISL_2374977	Switzerland/AG-ETHZ-630201/2021	2021-05-17	Europe	Switzerland	Viollier AG	Department of Biosystems Science and Engineering, ETH Zürich	Christian Beisel et al
EPI_ISL_2374978	Switzerland/AG-ETHZ-630206/2021	2021-05-17	Europe	Switzerland	Viollier AG	Department of Biosystems Science and Engineering, ETH Zürich	Christian Beisel et al
EPI_ISL_2374971	Switzerland/AG-ETHZ-630213/2021	2021-05-17	Europe	Switzerland	Viollier AG	Department of Biosystems Science and Engineering, ETH Zürich	Christian Beisel et al
EPI_ISL_2374964	Switzerland/AG-ETHZ-630219/2021	2021-05-17	Europe	Switzerland	Viollier AG	Department of Biosystems Science and Engineering, ETH Zürich	Christian Beisel et al
EPI_ISL_2375007	Switzerland/AG-ETHZ-630229/2021	2021-05-17	Europe	Switzerland	Viollier AG	Department of Biosystems Science and Engineering, ETH Zürich	Christian Beisel et al
EPI_ISL_2374984	Switzerland/AG-ETHZ-630232/2021	2021-05-17	Europe	Switzerland	Viollier AG	Department of Biosystems Science and Engineering, ETH Zürich	Christian Beisel et al
EPI_ISL_2374960	Switzerland/AG-ETHZ-630233/2021	2021-05-17	Europe	Switzerland	Viollier AG	Department of Biosystems Science and Engineering, ETH Zürich	Christian Beisel et al
EPI_ISL_2374983	Switzerland/AG-ETHZ-630234/2021	2021-05-17	Europe	Switzerland	Viollier AG	Department of Biosystems Science and Engineering, ETH Zürich	Christian Beisel et al
EPI_ISL_2374959	Switzerland/AG-ETHZ-630241/2021	2021-05-17	Europe	Switzerland	Viollier AG	Department of Biosystems Science and Engineering, ETH Zürich	Christian Beisel et al
EPI_ISL_2374991	Switzerland/AG-ETHZ-630248/2021	2021-05-17	Europe	Switzerland	Viollier AG	Department of Biosystems Science and Engineering, ETH Zürich	Christian Beisel et al
EPI_ISL_2374935	Switzerland/AG-ETHZ-630265/2021	2021-05-17	Europe	Switzerland	Viollier AG	Department of Biosystems Science and Engineering, ETH Zürich	Christian Beisel et al
EPI_ISL_2374949	Switzerland/AG-ETHZ-630267/2021	2021-05-17	Europe	Switzerland	Viollier AG	Department of Biosystems Science and Engineering, ETH Zürich	Christian Beisel et al
EPI_ISL_2374936	Switzerland/AG-ETHZ-630269/2021	2021-05-17	Europe	Switzerland	Viollier AG	Department of Biosystems Science and Engineering, ETH Zürich	Christian Beisel et al
EPI_ISL_2374982	Switzerland/AG-ETHZ-630273/2021	2021-05-17	Europe	Switzerland	Viollier AG	Department of Biosystems Science and Engineering, ETH Zürich	Christian Beisel et al
EPI_ISL_2374975	Switzerland/AG-ETHZ-630295/2021	2021-05-18	Europe	Switzerland	Viollier AG	Department of Biosystems Science and Engineering, ETH Zürich	Christian Beisel et al
EPI_ISL_2374980	Switzerland/AG-ETHZ-630297/2021	2021-05-18	Europe	Switzerland	Viollier AG	Department of Biosystems Science and Engineering, ETH Zürich	Christian Beisel et al
EPI_ISL_2374990	Switzerland/AG-ETHZ-630298/2021	2021-05-18	Europe	Switzerland	Viollier AG	Department of Biosystems Science and Engineering, ETH Zürich	Christian Beisel et al
EPI_ISL_2374937	Switzerland/AG-ETHZ-630299/2021	2021-05-18	Europe	Switzerland	Viollier AG	Department of Biosystems Science and Engineering, ETH Zürich	Christian Beisel et al
EPI_ISL_2374948	Switzerland/AG-ETHZ-630302/2021	2021-05-18	Europe	Switzerland	Viollier AG	Department of Biosystems Science and Engineering, ETH Zürich	Christian Beisel et al
EPI_ISL_2374994	Switzerland/AG-ETHZ-630306/2021	2021-05-18	Europe	Switzerland	Viollier AG	Department of Biosystems Science and Engineering, ETH Zürich	Christian Beisel et al
EPI_ISL_2374970	Switzerland/AG-ETHZ-630312/2021	2021-05-18	Europe	Switzerland	Viollier AG	Department of Biosystems Science and Engineering, ETH Zürich	Christian Beisel et al
EPI_ISL_2374969	Switzerland/AG-ETHZ-630313/2021	2021-05-18	Europe	Switzerland	Viollier AG	Department of Biosystems Science and Engineering, ETH Zürich	Christian Beisel et al
EPI_ISL_2374931	Switzerland/AG-ETHZ-630317/2021	2021-05-18	Europe	Switzerland	Viollier AG	Department of Biosystems Science and Engineering, ETH Zürich	Christian Beisel et al
EPI_ISL_2374942	Switzerland/AG-ETHZ-630319/2021	2021-05-18	Europe	Switzerland	Viollier AG	Department of Biosystems Science and Engineering, ETH Zürich	Christian Beisel et al
EPI_ISL_2374952	Switzerland/AG-ETHZ-630327/2021	2021-05-18	Europe	Switzerland	Viollier AG	Department of Biosystems Science and Engineering, ETH Zürich	Christian Beisel et al
EPI_ISL_2375003	Switzerland/AG-ETHZ-630328/2021	2021-05-18	Europe	Switzerland	Viollier AG	Department of Biosystems Science and Engineering, ETH Zürich	Christian Beisel et al
EPI_ISL_2374967	Switzerland/AG-ETHZ-630330/2021	2021-05-18	Europe	Switzerland	Viollier AG	Department of Biosystems Science and Engineering, ETH Zürich	Christian Beisel et al
EPI_ISL_2374968	Switzerland/AG-ETHZ-630347/2021	2021-05-18	Europe	Switzerland	Viollier AG	Department of Biosystems Science and Engineering, ETH Zürich	Christian Beisel et al
EPI_ISL_2374947	Switzerland/AG-ETHZ-630377/2021	2021-05-19	Europe	Switzerland	Viollier AG	Department of Biosystems Science and Engineering, ETH Zürich	Christian Beisel et al
EPI_ISL_2375438	Switzerland/AG-ETHZ-630390/2021	2021-05-19	Europe	Switzerland	Viollier AG	Department of Biosystems Science and Engineering, ETH Zürich	Chaoran Chen et al
EPI_ISL_2374998	Switzerland/AG-ETHZ-630400/2021	2021-05-19	Europe	Switzerland	Viollier AG	Department of Biosystems Science and Engineering, ETH Zürich	Chaoran Chen et al
EPI_ISL_2375064	Switzerland/AG-ETHZ-630418/2021	2021-05-19	Europe	Switzerland	Viollier AG	Department of Biosystems Science and Engineering, ETH Zürich	Chaoran Chen et al
EPI_ISL_2375418	Switzerland/AG-ETHZ-630429/2021	2021-05-19	Europe	Switzerland	Viollier AG	Department of Biosystems Science and Engineering, ETH Zürich	Chaoran Chen et al
EPI_ISL_2374958	Switzerland/AG-ETHZ-630431/2021	2021-05-19	Europe	Switzerland	Viollier AG	Department of Biosystems Science and Engineering, ETH Zürich	Chaoran Chen et al
EPI_ISL_2375330	Switzerland/AG-ETHZ-630433/2021	2021-05-19	Europe	Switzerland	Viollier AG	Department of Biosystems Science and Engineering, ETH Zürich	Chaoran Chen et al
EPI_ISL_2375429	Switzerland/AG-ETHZ-630434/2021	2021-05-19	Europe	Switzerland	Viollier AG	Department of Biosystems Science and Engineering, ETH Zürich	Chaoran Chen et al
EPI_ISL_2375182	Switzerland/AG-ETHZ-630436/2021	2021-05-19	Europe	Switzerland	Viollier AG	Department of Biosystems Science and Engineering, ETH Zürich	Chaoran Chen et al
EPI_ISL_2375410	Switzerland/AG-ETHZ-630443/2021	2021-05-19	Europe	Switzerland	Viollier AG	Department of Biosystems Science and Engineering, ETH Zürich	Chaoran Chen et al
EPI_ISL_2375414	Switzerland/AG-ETHZ-630452/2021	2021-05-20	Europe	Switzerland	Viollier AG	Department of Biosystems Science and Engineering, ETH Zürich	Chaoran Chen et al
EPI_ISL_2375192	Switzerland/AG-ETHZ-630508/2021	2021-05-20	Europe	Switzerland	Viollier AG	Department of Biosystems Science and Engineering, ETH Zürich	Chaoran Chen et al
EPI_ISL_2375010	Switzerland/AG-ETHZ-630535/2021	2021-05-20	Europe	Switzerland	Viollier AG	Department of Biosystems Science and Engineering, ETH Zürich	Chaoran Chen et al
EPI_ISL_2375390	Switzerland/AG-ETHZ-630539/2021	2021-05-20	Europe	Switzerland	Viollier AG	Department of Biosystems Science and Engineering, ETH Zürich	Chaoran Chen et al
EPI_ISL_2375166	Switzerland/AG-ETHZ-630557/2021	2021-05-20	Europe	Switzerland	Viollier AG	Department of Biosystems Science and Engineering, ETH Zürich	Chaoran Chen et al
EPI_ISL_2462568	Switzerland/AG-ETHZ-640009/2021	2021-05-25	Europe	Switzerland	Viollier AG	Department of Biosystems Science and Engineering, ETH Zürich	Christian Beisel et al
EPI_ISL_2462565	Switzerland/AG-ETHZ-640019/2021	2021-05-25	Europe	Switzerland	Viollier AG	Department of Biosystems Science and Engineering, ETH Zürich	Christian Beisel et al
EPI_ISL_2462544	Switzerland/AG-ETHZ-640027/2021	2021-05-25	Europe	Switzerland	Viollier AG	Department of Biosystems Science and Engineering, ETH Zürich	Christian Beisel et al
EPI_ISL_2462548	Switzerland/AG-ETHZ-640064/2021	2021-05-26	Europe	Switzerland	Viollier AG	Department of Biosystems Science and Engineering, ETH Zürich	Christian Beisel et al
EPI_ISL_2462552	Switzerland/AG-ETHZ-640077/2021	2021-05-26	Europe	Switzerland	Viollier AG	Department of Biosystems Science and Engineering, ETH Zürich	Christian Beisel et al
EPI_ISL_2462566	Switzerland/AG-ETHZ-640088/2021	2021-05-26	Europe	Switzerland	Viollier AG	Department of Biosystems Science and Engineering, ETH Zürich	Christian Beisel et al
EPI_ISL_2462556	Switzerland/AG-ETHZ-640099/2021	2021-05-27	Europe	Switzerland	Viollier AG	Department of Biosystems Science and Engineering, ETH Zürich	Christian Beisel et al
EPI_ISL_2462558	Switzerland/AG-ETHZ-640115/2021	2021-05-27	Europe	Switzerland	Viollier AG	Department of Biosystems Science and Engineering, ETH Zürich	Christian Beisel et al
EPI_ISL_2462559	Switzerland/AG-ETHZ-640135/2021	2021-05-27	Europe	Switzerland	Viollier AG	Department of Biosystems Science and Engineering, ETH Zürich	Christian Beisel et al
EPI_ISL_2462567	Switzerland/AG-ETHZ-640137/2021	2021-05-27	Europe	Switzerland	Viollier AG	Department of Biosystems Science and Engineering, ETH Zürich	Christian Beisel et al
EPI_ISL_2462563	Switzerland/AG-ETHZ-640142/2021	2021-05-27	Europe	Switzerland	Viollier AG	Department of Biosystems Science and Engineering, ETH Zürich	Christian Beisel et al
EPI_ISL_2462547	Switzerland/AG-ETHZ-640146/2021	2021-05-27	Europe	Switzerland	Viollier AG	Department of Biosystems Science and Engineering, ETH Zürich	Christian Beisel et al
EPI_ISL_2462693	Switzerland/AG-ETHZ-640170/2021	2021-05-21	Europe	Switzerland	Viollier AG	Department of Biosystems Science and Engineering, ETH Zürich	Chaoran Chen et al
EPI_ISL_2462666	Switzerland/AG-ETHZ-640202/2021	2021-05-21	Europe	Switzerland	Viollier AG	Department of Biosystems Science and Engineering, ETH Zürich	Chaoran Chen et al
EPI_ISL_2462836	Switzerland/AG-ETHZ-640211/2021	2021-05-21	Europe	Switzerland	Viollier AG	Department of Biosystems Science and Engineering, ETH Zürich	Chaoran Chen et al
EPI_ISL_2462673	Switzerland/AG-ETHZ-640212/2021	2021-05-21	Europe	Switzerland	Viollier AG	Department of Biosystems Science and Engineering, ETH Zürich	Chaoran Chen et al
EPI_ISL_2462603	Switzerland/AG-ETHZ-640275/2021	2021-05-21	Europe	Switzerland	Viollier AG	Department of Biosystems Science and Engineering, ETH Zürich	Chaoran Chen et al
EPI_ISL_2462546	Switzerland/AG-ETHZ-640289/2021	2021-05-22	Europe	Switzerland	Viollier AG	Department of Biosystems Science and Engineering, ETH Zürich	Chaoran Chen et al
EPI_ISL_2462740	Switzerland/AG-ETHZ-640290/2021	2021-05-22	Europe	Switzerland	Viollier AG	Department of Biosystems Science and Engineering, ETH Zürich	Chaoran Chen et al
EPI_ISL_2662295	Switzerland/AG-ETHZ-640324/2021	2021-05-23	Europe	Switzerland	Viollier AG	Department of Biosystems Science and Engineering, ETH Zürich	Andrea Patrizia Salzmann et al
EPI_ISL_2462733	Switzerland/AG-ETHZ-640326/2021	2021-05-23	Europe	Switzerland	Viollier AG	Department of Biosystems Science and Engineering, ETH Zürich	Chaoran Chen et al
EPI_ISL_2462620	Switzerland/AG-ETHZ-640331/2021	2021-05-24	Europe	Switzerland	Viollier AG	Department of Biosystems Science and Engineering, ETH Zürich	Chaoran Chen et al
EPI_ISL_2462845	Switzerland/AG-ETHZ-640340/2021	2021-05-24	Europe	Switzerland	Viollier AG	Department of Biosystems Science and Engineering, ETH Zürich	Chaoran Chen et al
EPI_ISL_2462762	Switzerland/AG-ETHZ-640357/2021	2021-05-25	Europe	Switzerland	Viollier AG	Department of Biosystems Science and Engineering, ETH Zürich	Chaoran Chen et al
EPI_ISL_2544290	Switzerland/AG-ETHZ-650023/2021	2021-05-28	Europe	Switzerland	Viollier AG	Department of Biosystems Science and Engineering, ETH Zürich	Chaoran Chen et al
EPI_ISL_2544305	Switzerland/AG-ETHZ-650024/2021	2021-05-28	Europe	Switzerland	Viollier AG	Department of Biosystems Science and Engineering, ETH Zürich	Chaoran Chen et al
EPI_ISL_2544304	Switzerland/AG-ETHZ-650028/2021	2021-05-28	Europe	Switzerland	Viollier AG	Department of Biosystems Science and Engineering, ETH Zürich	Chaoran Chen et al
EPI_ISL_2544288	Switzerland/AG-ETHZ-650040/2021	2021-05-29	Europe	Switzerland	Viollier AG	Department of Biosystems Science and Engineering, ETH Zürich	Chaoran Chen et al
EPI_ISL_2544310	Switzerland/AG-ETHZ-650050/2021	2021-05-29	Europe	Switzerland	Viollier AG	Department of Biosystems Science and Engineering, ETH Zürich	Chaoran Chen et al
EPI_ISL_2544303	Switzerland/AG-ETHZ-650053/2021	2021-05-29	Europe	Switzerland	Viollier AG	Department of Biosystems Science and Engineering, ETH Zürich	Chaoran Chen et al
EPI_ISL_2544302	Switzerland/AG-ETHZ-650062/2021	2021-05-29	Europe	Switzerland	Viollier AG	Department of Biosystems Science and Engineering, ETH Zürich	Chaoran Chen et al
EPI_ISL_2544289	Switzerland/AG-ETHZ-650079/2021	2021-05-29	Europe	Switzerland	Viollier AG	Department of Biosystems Science and Engineering, ETH Zürich	Chaoran Chen et al
EPI_ISL_2544301	Switzerland/AG-ETHZ-650082/2021	2021-05-29	Europe	Switzerland	Viollier AG	Department of Biosystems Science and Engineering, ETH Zürich	Chaoran Chen et al
EPI_ISL_2544296	Switzerland/AG-ETHZ-650083/2021	2021-05-29	Europe	Switzerland	Viollier AG	Department of Biosystems Science and Engineering, ETH Zürich	Chaoran Chen et al
EPI_ISL_2544300	Switzerland/AG-ETHZ-650120/2021	2021-05-31	Europe	Switzerland	Viollier AG	Department of Biosystems Science and Engineering, ETH Zürich	Chaoran Chen et al
EPI_ISL_2544294	Switzerland/AG-ETHZ-650124/2021	2021-05-31	Europe	Switzerland	Viollier AG	Department of Biosystems Science and Engineering, ETH Zürich	Chaoran Chen et al
EPI_ISL_2544306	Switzerland/AG-ETHZ-650183/2021	2021-06-02	Europe	Switzerland	Viollier AG	Department of Biosystems Science and Engineering, ETH Zürich	Chaoran Chen et al
EPI_ISL_2544293	Switzerland/AG-ETHZ-650189/2021	2021-06-02	Europe	Switzerland	Viollier AG	Department of Biosystems Science and Engineering, ETH Zürich	Chaoran Chen et al
EPI_ISL_2544307	Switzerland/AG-ETHZ-650191/2021	2021-06-02	Europe	Switzerland	Viollier AG	Department of Biosystems Science and Engineering, ETH Zürich	Chaoran Chen et al
EPI_ISL_2544313	Switzerland/AG-ETHZ-650193/2021	2021-06-02	Europe	Switzerland	Viollier AG	Department of Biosystems Science and Engineering, ETH Zürich	Chaoran Chen et al
EPI_ISL_2544311	Switzerland/AG-ETHZ-650194/2021	2021-06-02	Europe	Switzerland	Viollier AG	Department of Biosystems Science and Engineering, ETH Zürich	Chaoran Chen et al
EPI_ISL_2544292	Switzerland/AG-ETHZ-650226/2021	2021-06-03	Europe	Switzerland	Viollier AG	Department of Biosystems Science and Engineering, ETH Zürich	Chaoran Chen et al
EPI_ISL_2544308	Switzerland/AG-ETHZ-650241/2021	2021-06-03	Europe	Switzerland	Viollier AG	Department of Biosystems Science and Engineering, ETH Zürich	Chaoran Chen et al
EPI_ISL_2544309	Switzerland/AG-ETHZ-650242/2021	2021-06-03	Europe	Switzerland	Viollier AG	Department of Biosystems Science and Engineering, ETH Zürich	Chaoran Chen et al
EPI_ISL_2544299	Switzerland/AG-ETHZ-650243/2021	2021-06-03	Europe	Switzerland	Viollier AG	Department of Biosystems Science and Engineering, ETH Zürich	Chaoran Chen et al
EPI_ISL_2544298	Switzerland/AG-ETHZ-650246/2021	2021-06-03	Europe	Switzerland	Viollier AG	Department of Biosystems Science and Engineering, ETH Zürich	Chaoran Chen et al
EPI_ISL_2544297	Switzerland/AG-ETHZ-650251/2021	2021-06-03	Europe	Switzerland	Viollier AG	Department of Biosystems Science and Engineering, ETH Zürich	Chaoran Chen et al
EPI_ISL_2611050	Switzerland/AG-ETHZ-660000/2021	2021-06-05	Europe	Switzerland	Viollier AG	Department of Biosystems Science and Engineering, ETH Zürich	Christian Beisel et al
EPI_ISL_2611051	Switzerland/AG-ETHZ-660021/2021	2021-06-07	Europe	Switzerland	Viollier AG	Department of Biosystems Science and Engineering, ETH Zürich	Christian Beisel et al
EPI_ISL_2611052	Switzerland/AG-ETHZ-660040/2021	2021-06-05	Europe	Switzerland	Viollier AG	Department of Biosystems Science and Engineering, ETH Zürich	Christian Beisel et al
EPI_ISL_2611053	Switzerland/AG-ETHZ-660041/2021	2021-06-05	Europe	Switzerland	Viollier AG	Department of Biosystems Science and Engineering, ETH Zürich	Christian Beisel et al
EPI_ISL_2724365	Switzerland/AG-ETHZ-660093/2021	2021-06-08	Europe	Switzerland	Viollier AG	Department of Biosystems Science and Engineering, ETH Zürich	Christian Beisel et al
EPI_ISL_2724361	Switzerland/AG-ETHZ-660094/2021	2021-06-07	Europe	Switzerland	Viollier AG	Department of Biosystems Science and Engineering, ETH Zürich	Christian Beisel et al
EPI_ISL_2724360	Switzerland/AG-ETHZ-660095/2021	2021-06-08	Europe	Switzerland	Viollier AG	Department of Biosystems Science and Engineering, ETH Zürich	Christian Beisel et al
EPI_ISL_2724362	Switzerland/AG-ETHZ-660123/2021	2021-06-05	Europe	Switzerland	Viollier AG	Department of Biosystems Science and Engineering, ETH Zürich	Christian Beisel et al
EPI_ISL_2724358	Switzerland/AG-ETHZ-660124/2021	2021-06-08	Europe	Switzerland	Viollier AG	Department of Biosystems Science and Engineering, ETH Zürich	Christian Beisel et al
EPI_ISL_2724373	Switzerland/AG-ETHZ-660144/2021	2021-06-07	Europe	Switzerland	Viollier AG	Department of Biosystems Science and Engineering, ETH Zürich	Christian Beisel et al
EPI_ISL_2724374	Switzerland/AG-ETHZ-660145/2021	2021-06-08	Europe	Switzerland	Viollier AG	Department of Biosystems Science and Engineering, ETH Zürich	Christian Beisel et al
EPI_ISL_2662294	Switzerland/AG-ETHZ-660188/2021	2021-06-04	Europe	Switzerland	Viollier AG	Department of Biosystems Science and Engineering, ETH Zürich	Andrea Patrizia Salzmann et al
EPI_ISL_2662292	Switzerland/AG-ETHZ-660195/2021	2021-06-04	Europe	Switzerland	Viollier AG	Department of Biosystems Science and Engineering, ETH Zürich	Andrea Patrizia Salzmann et al
EPI_ISL_2662297	Switzerland/AG-ETHZ-660206/2021	2021-06-04	Europe	Switzerland	Viollier AG	Department of Biosystems Science and Engineering, ETH Zürich	Andrea Patrizia Salzmann et al
EPI_ISL_2662293	Switzerland/AG-ETHZ-660209/2021	2021-06-04	Europe	Switzerland	Viollier AG	Department of Biosystems Science and Engineering, ETH Zürich	Andrea Patrizia Salzmann et al
EPI_ISL_2662291	Switzerland/AG-ETHZ-660315/2021	2021-06-09	Europe	Switzerland	Viollier AG	Department of Biosystems Science and Engineering, ETH Zürich	Andrea Patrizia Salzmann et al
EPI_ISL_2820546	Switzerland/AG-ETHZ-660370/2021	2021-06-11	Europe	Switzerland	Viollier AG	Department of Biosystems Science and Engineering, ETH Zürich	Christian Beisel et al
EPI_ISL_2820552	Switzerland/AG-ETHZ-660396/2021	2021-06-11	Europe	Switzerland	Viollier AG	Department of Biosystems Science and Engineering, ETH Zürich	Christian Beisel et al
EPI_ISL_2820548	Switzerland/AG-ETHZ-660397/2021	2021-06-11	Europe	Switzerland	Viollier AG	Department of Biosystems Science and Engineering, ETH Zürich	Christian Beisel et al
EPI_ISL_2820553	Switzerland/AG-ETHZ-660399/2021	2021-06-11	Europe	Switzerland	Viollier AG	Department of Biosystems Science and Engineering, ETH Zürich	Christian Beisel et al
EPI_ISL_2820549	Switzerland/AG-ETHZ-660427/2021	2021-06-14	Europe	Switzerland	Viollier AG	Department of Biosystems Science and Engineering, ETH Zürich	Christian Beisel et al
EPI_ISL_2820544	Switzerland/AG-ETHZ-660455/2021	2021-06-12	Europe	Switzerland	Viollier AG	Department of Biosystems Science and Engineering, ETH Zürich	Christian Beisel et al
EPI_ISL_3634367	Switzerland/AG-ETHZ-670043/2021	2021-07-29	Europe	Switzerland	labor team w AG	Department of Biosystems Science and Engineering, ETH Zürich	Ivan Topolsky et al
EPI_ISL_3634364	Switzerland/AG-ETHZ-670060/2021	2021-07-29	Europe	Switzerland	labor team w AG	Department of Biosystems Science and Engineering, ETH Zürich	Ivan Topolsky et al
EPI_ISL_3634366	Switzerland/AG-ETHZ-670066/2021	2021-07-29	Europe	Switzerland	labor team w AG	Department of Biosystems Science and Engineering, ETH Zürich	Ivan Topolsky et al
EPI_ISL_3634365	Switzerland/AG-ETHZ-670091/2021	2021-07-29	Europe	Switzerland	labor team w AG	Department of Biosystems Science and Engineering, ETH Zürich	Ivan Topolsky et al
EPI_ISL_4233343	Switzerland/AG-ETHZ-670104/2021	2021-08-05	Europe	Switzerland	labor team w AG	Department of Biosystems Science and Engineering, ETH Zürich	Ivan Topolsky et al
EPI_ISL_4233329	Switzerland/AG-ETHZ-670126/2021	2021-08-05	Europe	Switzerland	labor team w AG	Department of Biosystems Science and Engineering, ETH Zürich	Ivan Topolsky et al
EPI_ISL_4233337	Switzerland/AG-ETHZ-670138/2021	2021-08-05	Europe	Switzerland	labor team w AG	Department of Biosystems Science and Engineering, ETH Zürich	Ivan Topolsky et al
EPI_ISL_4233327	Switzerland/AG-ETHZ-670139/2021	2021-08-05	Europe	Switzerland	labor team w AG	Department of Biosystems Science and Engineering, ETH Zürich	Ivan Topolsky et al
EPI_ISL_4233321	Switzerland/AG-ETHZ-670153/2021	2021-08-05	Europe	Switzerland	labor team w AG	Department of Biosystems Science and Engineering, ETH Zürich	Ivan Topolsky et al
EPI_ISL_3853685	Switzerland/AG-ETHZ-670187/2021	2021-08-05	Europe	Switzerland	labor team w AG	Department of Biosystems Science and Engineering, ETH Zürich	Ivan Topolsky et al
EPI_ISL_3853728	Switzerland/AG-ETHZ-670212/2021	2021-08-05	Europe	Switzerland	labor team w AG	Department of Biosystems Science and Engineering, ETH Zürich	Ivan Topolsky et al
EPI_ISL_3853773	Switzerland/AG-ETHZ-670215/2021	2021-08-05	Europe	Switzerland	labor team w AG	Department of Biosystems Science and Engineering, ETH Zürich	Ivan Topolsky et al
EPI_ISL_3853687	Switzerland/AG-ETHZ-670223/2021	2021-08-05	Europe	Switzerland	labor team w AG	Department of Biosystems Science and Engineering, ETH Zürich	Ivan Topolsky et al
EPI_ISL_3853690	Switzerland/AG-ETHZ-670232/2021	2021-08-05	Europe	Switzerland	labor team w AG	Department of Biosystems Science and Engineering, ETH Zürich	Ivan Topolsky et al
EPI_ISL_3853691	Switzerland/AG-ETHZ-670233/2021	2021-08-05	Europe	Switzerland	labor team w AG	Department of Biosystems Science and Engineering, ETH Zürich	Ivan Topolsky et al
EPI_ISL_3853695	Switzerland/AG-ETHZ-670235/2021	2021-08-05	Europe	Switzerland	labor team w AG	Department of Biosystems Science and Engineering, ETH Zürich	Ivan Topolsky et al
EPI_ISL_3853696	Switzerland/AG-ETHZ-670236/2021	2021-08-05	Europe	Switzerland	labor team w AG	Department of Biosystems Science and Engineering, ETH Zürich	Ivan Topolsky et al
EPI_ISL_3853796	Switzerland/AG-ETHZ-670237/2021	2021-08-05	Europe	Switzerland	labor team w AG	Department of Biosystems Science and Engineering, ETH Zürich	Ivan Topolsky et al
EPI_ISL_3853709	Switzerland/AG-ETHZ-670246/2021	2021-08-05	Europe	Switzerland	labor team w AG	Department of Biosystems Science and Engineering, ETH Zürich	Ivan Topolsky et al
EPI_ISL_3853772	Switzerland/AG-ETHZ-670273/2021	2021-08-05	Europe	Switzerland	labor team w AG	Department of Biosystems Science and Engineering, ETH Zürich	Ivan Topolsky et al
EPI_ISL_3853755	Switzerland/AG-ETHZ-670287/2021	2021-08-12	Europe	Switzerland	labor team w AG	Department of Biosystems Science and Engineering, ETH Zürich	Ivan Topolsky et al
EPI_ISL_3853713	Switzerland/AG-ETHZ-670288/2021	2021-08-12	Europe	Switzerland	labor team w AG	Department of Biosystems Science and Engineering, ETH Zürich	Ivan Topolsky et al
EPI_ISL_4236074	Switzerland/AG-ETHZ-670465/2021	2021-08-16	Europe	Switzerland	labor team w AG	Department of Biosystems Science and Engineering, ETH Zürich	Ivan Topolsky et al
EPI_ISL_4236087	Switzerland/AG-ETHZ-670512/2021	2021-08-20	Europe	Switzerland	labor team w AG	Department of Biosystems Science and Engineering, ETH Zürich	Ivan Topolsky et al
EPI_ISL_4236085	Switzerland/AG-ETHZ-670537/2021	2021-08-21	Europe	Switzerland	labor team w AG	Department of Biosystems Science and Engineering, ETH Zürich	Ivan Topolsky et al
EPI_ISL_4236086	Switzerland/AG-ETHZ-670538/2021	2021-08-21	Europe	Switzerland	labor team w AG	Department of Biosystems Science and Engineering, ETH Zürich	Ivan Topolsky et al
EPI_ISL_4236060	Switzerland/AG-ETHZ-670561/2021	2021-08-20	Europe	Switzerland	labor team w AG	Department of Biosystems Science and Engineering, ETH Zürich	Ivan Topolsky et al
EPI_ISL_4236076	Switzerland/AG-ETHZ-670604/2021	2021-08-20	Europe	Switzerland	labor team w AG	Department of Biosystems Science and Engineering, ETH Zürich	Ivan Topolsky et al
EPI_ISL_4236084	Switzerland/AG-ETHZ-670612/2021	2021-08-20	Europe	Switzerland	labor team w AG	Department of Biosystems Science and Engineering, ETH Zürich	Ivan Topolsky et al
EPI_ISL_4236091	Switzerland/AG-ETHZ-670614/2021	2021-08-20	Europe	Switzerland	labor team w AG	Department of Biosystems Science and Engineering, ETH Zürich	Ivan Topolsky et al
EPI_ISL_4233806	Switzerland/AG-ETHZ-670740/2021	2021-08-26	Europe	Switzerland	labor team w AG	Department of Biosystems Science and Engineering, ETH Zürich	Ivan Topolsky et al
EPI_ISL_4233821	Switzerland/AG-ETHZ-670741/2021	2021-08-26	Europe	Switzerland	labor team w AG	Department of Biosystems Science and Engineering, ETH Zürich	Ivan Topolsky et al
EPI_ISL_4233823	Switzerland/AG-ETHZ-670742/2021	2021-08-26	Europe	Switzerland	labor team w AG	Department of Biosystems Science and Engineering, ETH Zürich	Ivan Topolsky et al
EPI_ISL_4233802	Switzerland/AG-ETHZ-670749/2021	2021-08-25	Europe	Switzerland	labor team w AG	Department of Biosystems Science and Engineering, ETH Zürich	Ivan Topolsky et al
EPI_ISL_4233813	Switzerland/AG-ETHZ-670751/2021	2021-08-26	Europe	Switzerland	labor team w AG	Department of Biosystems Science and Engineering, ETH Zürich	Ivan Topolsky et al
EPI_ISL_4233847	Switzerland/AG-ETHZ-670766/2021	2021-08-26	Europe	Switzerland	labor team w AG	Department of Biosystems Science and Engineering, ETH Zürich	Ivan Topolsky et al
EPI_ISL_4233819	Switzerland/AG-ETHZ-670767/2021	2021-08-26	Europe	Switzerland	labor team w AG	Department of Biosystems Science and Engineering, ETH Zürich	Ivan Topolsky et al
EPI_ISL_4233837	Switzerland/AG-ETHZ-670769/2021	2021-08-26	Europe	Switzerland	labor team w AG	Department of Biosystems Science and Engineering, ETH Zürich	Ivan Topolsky et al
EPI_ISL_4233832	Switzerland/AG-ETHZ-670779/2021	2021-08-26	Europe	Switzerland	labor team w AG	Department of Biosystems Science and Engineering, ETH Zürich	Ivan Topolsky et al
EPI_ISL_4233800	Switzerland/AG-ETHZ-670780/2021	2021-08-26	Europe	Switzerland	labor team w AG	Department of Biosystems Science and Engineering, ETH Zürich	Ivan Topolsky et al
EPI_ISL_4233799	Switzerland/AG-ETHZ-670782/2021	2021-08-26	Europe	Switzerland	labor team w AG	Department of Biosystems Science and Engineering, ETH Zürich	Ivan Topolsky et al
EPI_ISL_4233841	Switzerland/AG-ETHZ-670803/2021	2021-08-26	Europe	Switzerland	labor team w AG	Department of Biosystems Science and Engineering, ETH Zürich	Ivan Topolsky et al
EPI_ISL_4233822	Switzerland/AG-ETHZ-670811/2021	2021-08-26	Europe	Switzerland	labor team w AG	Department of Biosystems Science and Engineering, ETH Zürich	Ivan Topolsky et al
EPI_ISL_4233850	Switzerland/AG-ETHZ-670834/2021	2021-08-26	Europe	Switzerland	labor team w AG	Department of Biosystems Science and Engineering, ETH Zürich	Ivan Topolsky et al
EPI_ISL_4233845	Switzerland/AG-ETHZ-670835/2021	2021-08-26	Europe	Switzerland	labor team w AG	Department of Biosystems Science and Engineering, ETH Zürich	Ivan Topolsky et al
EPI_ISL_4233805	Switzerland/AG-ETHZ-670836/2021	2021-08-26	Europe	Switzerland	labor team w AG	Department of Biosystems Science and Engineering, ETH Zürich	Ivan Topolsky et al
EPI_ISL_4586802	Switzerland/AG-ETHZ-671031/2021	2021-09-10	Europe	Switzerland	labor team w AG	Department of Biosystems Science and Engineering, ETH Zürich	Ivan Topolsky et al
EPI_ISL_4586801	Switzerland/AG-ETHZ-671087/2021	2021-09-10	Europe	Switzerland	labor team w AG	Department of Biosystems Science and Engineering, ETH Zürich	Ivan Topolsky et al
EPI_ISL_4586796	Switzerland/AG-ETHZ-671106/2021	2021-09-10	Europe	Switzerland	labor team w AG	Department of Biosystems Science and Engineering, ETH Zürich	Ivan Topolsky et al
EPI_ISL_4586799	Switzerland/AG-ETHZ-671116/2021	2021-09-10	Europe	Switzerland	labor team w AG	Department of Biosystems Science and Engineering, ETH Zürich	Ivan Topolsky et al
EPI_ISL_4586798	Switzerland/AG-ETHZ-671165/2021	2021-09-11	Europe	Switzerland	labor team w AG	Department of Biosystems Science and Engineering, ETH Zürich	Ivan Topolsky et al
EPI_ISL_4586800	Switzerland/AG-ETHZ-671175/2021	2021-09-11	Europe	Switzerland	labor team w AG	Department of Biosystems Science and Engineering, ETH Zürich	Ivan Topolsky et al
EPI_ISL_4630544	Switzerland/AG-ETHZ-671268/2021	2021-09-15	Europe	Switzerland	labor team w AG	Department of Biosystems Science and Engineering, ETH Zürich	Ivan Topolsky et al
EPI_ISL_4630545	Switzerland/AG-ETHZ-671329/2021	2021-09-17	Europe	Switzerland	labor team w AG	Department of Biosystems Science and Engineering, ETH Zürich	Ivan Topolsky et al
EPI_ISL_4905391	Switzerland/AG-ETHZ-671439/2021	2021-09-22	Europe	Switzerland	labor team w AG	Department of Biosystems Science and Engineering, ETH Zürich	Ivan Topolsky et al
EPI_ISL_4905392	Switzerland/AG-ETHZ-671481/2021	2021-09-23	Europe	Switzerland	labor team w AG	Department of Biosystems Science and Engineering, ETH Zürich	Ivan Topolsky et al
EPI_ISL_4905393	Switzerland/AG-ETHZ-671531/2021	2021-09-24	Europe	Switzerland	labor team w AG	Department of Biosystems Science and Engineering, ETH Zürich	Ivan Topolsky et al
EPI_ISL_415457	Switzerland/AG-HUG-7120/2020	2020-02-29	Europe	Switzerland	University Hospitals of Geneva Laboratory of Virology	University Hospitals of Geneva Laboratory of Virology	Laubscher F. et al
EPI_ISL_857540	Switzerland/AG-SNRCI-2816/2020	2020-11-16	Europe	Switzerland	Swiss National Reference Centre for Influenza	Swiss National Reference Centre for Influenza	Tim Roloff et al
EPI_ISL_413999	Switzerland/AG-SNRCI-29940361/2020	2020-02-27	Europe	Switzerland	Laboratoire de Virologie, HUG	Swiss National Reference Centre for Influenza	LAUBSCHER Florian et al.
EPI_ISL_857521	Switzerland/AG-SNRCI-6047/2020	2020-11-23	Europe	Switzerland	Swiss National Reference Centre for Influenza	Swiss National Reference Centre for Influenza	Tim Roloff et al
EPI_ISL_857522	Switzerland/AG-SNRCI-6138/2020	2020-11-23	Europe	Switzerland	Swiss National Reference Centre for Influenza	Swiss National Reference Centre for Influenza	Tim Roloff et al
EPI_ISL_3344068	Switzerland/AG-UHB-1079221/2021	2021-08-05	Europe	Switzerland	Biolytix AG	Clinical Bacteriology	Tim Roloff et al
EPI_ISL_3344071	Switzerland/AG-UHB-1085861/2021	2021-08-05	Europe	Switzerland	Biolytix AG	Clinical Bacteriology	Tim Roloff et al
EPI_ISL_896091	Switzerland/AG-UHB-301226-1010/2021	2021-01-05	Europe	Switzerland	Kantonsspital Aarau	Clinical Bacteriology	Tim Roloff et al
EPI_ISL_896101	Switzerland/AG-UHB-301231-0447/2020	2020-12-30	Europe	Switzerland	Kantonsspital Aarau	Clinical Bacteriology	Tim Roloff et al
EPI_ISL_896102	Switzerland/AG-UHB-301231-0448/2020	2020-12-31	Europe	Switzerland	Kantonsspital Aarau	Clinical Bacteriology	Tim Roloff et al
EPI_ISL_2484300	Switzerland/AG-UHB-4182312801/2021	2021-02-01	Europe	Switzerland	Labormedizinisches Zentrum Dr Risch	Clinical Bacteriology	Tim Roloff et al
EPI_ISL_2484530	Switzerland/AG-UHB-4182949401/2021	2021-02-04	Europe	Switzerland	Labormedizinisches Zentrum Dr Risch	Clinical Bacteriology	Tim Roloff et al
EPI_ISL_2484402	Switzerland/AG-UHB-4183290201/2021	2021-02-05	Europe	Switzerland	Labormedizinisches Zentrum Dr Risch	Clinical Bacteriology	Tim Roloff et al
EPI_ISL_1993875	Switzerland/AG-UHB-4198000601/2021	2021-04-20	Europe	Switzerland	Labormedizinisches Zentrum Dr Risch	Clinical Bacteriology	Tim Roloff et al
EPI_ISL_528030	Switzerland/AG-UHB-42187967/2020	2020-03-12	Europe	Switzerland	Clinical Virology	Clinical Bacteriology	Madlen Stange et al
EPI_ISL_528053	Switzerland/AG-UHB-42189861/2020	2020-03-13	Europe	Switzerland	Clinical Virology	Clinical Bacteriology	Madlen Stange et al
EPI_ISL_930930	Switzerland/AG-UHB-42491842/2020	2020-10-18	Europe	France	Clinical Virology	Clinical Bacteriology	Tim Roloff et al
EPI_ISL_931012	Switzerland/AG-UHB-42498501/2020	2020-10-22	Europe	Switzerland	Clinical Virology	Clinical Bacteriology	Tim Roloff et al
EPI_ISL_931125	Switzerland/AG-UHB-42502101/2020	2020-10-24	Europe	Switzerland	Clinical Virology	Clinical Bacteriology	Tim Roloff et al
EPI_ISL_931135	Switzerland/AG-UHB-42502359/2020	2020-10-24	Europe	Switzerland	Clinical Virology	Clinical Bacteriology	Tim Roloff et al
EPI_ISL_1273701	Switzerland/AG-UHB-42551582/2020	2020-11-22	Europe	Switzerland	Clinical Virology	Clinical Bacteriology	Tim Roloff et al
EPI_ISL_931370	Switzerland/AG-UHB-42568722/2020	2020-11-17	Europe	Switzerland	Clinical Virology	Clinical Bacteriology	Tim Roloff et al
EPI_ISL_1388932	Switzerland/AG-UHB-42602396/2020	2020-12-19	Europe	Switzerland	University Hospital Basel, Clinical Virology	University Hospital Basel, Clinical Bacteriology	Tim Roloff et al
EPI_ISL_1273719	Switzerland/AG-UHB-42612734/2020	2020-12-26	Europe	Switzerland	Clinical Virology	Clinical Bacteriology	Tim Roloff et al
EPI_ISL_3530752	Switzerland/AG-UHB-42621718/2021	2021-01-01	Europe	Switzerland	Clinical Virology	Clinical Bacteriology	Tim Roloff et al
EPI_ISL_1273724	Switzerland/AG-UHB-42634720/2021	2021-01-10	Europe	Switzerland	Clinical Virology	Clinical Bacteriology	Tim Roloff et al
EPI_ISL_2938330	Switzerland/AG-UHB-42638704/2021	2021-01-12	Europe	Switzerland	Clinical Virology	Clinical Bacteriology	Tim Roloff et al
EPI_ISL_1389028	Switzerland/AG-UHB-42642004/2021	2021-01-14	Europe	Switzerland	University Hospital Basel, Clinical Virology	University Hospital Basel, Clinical Bacteriology	Tim Roloff et al
EPI_ISL_1388603	Switzerland/AG-UHB-42669576/2021	2021-01-31	Europe	Switzerland	University Hospital Basel, Clinical Virology	University Hospital Basel, Clinical Bacteriology	Tim Roloff et al
EPI_ISL_1747538	Switzerland/AG-UHB-42730382/2021	2021-03-04	Europe	Switzerland	Viollier AG	Clinical Bacteriology	Tim Roloff et al
EPI_ISL_1747547	Switzerland/AG-UHB-42730444/2021	2021-03-04	Europe	Switzerland	Viollier AG	Clinical Bacteriology	Tim Roloff et al
EPI_ISL_1747568	Switzerland/AG-UHB-42732235/2021	2021-03-06	Europe	Switzerland	Viollier AG	Clinical Bacteriology	Tim Roloff et al
EPI_ISL_1748513	Switzerland/AG-UHB-42766136/2021	2021-03-28	Europe	Switzerland	Clinical Virology	Clinical Bacteriology	Tim Roloff et al
EPI_ISL_1748638	Switzerland/AG-UHB-42769374/2021	2021-03-30	Europe	Switzerland	Clinical Virology	Clinical Bacteriology	Tim Roloff et al
EPI_ISL_3530154	Switzerland/AG-UHB-42978729/2021	2021-08-03	Europe	Switzerland	Clinical Virology	Clinical Bacteriology	Tim Roloff et al
EPI_ISL_3451690	Switzerland/AG-UHB-42982342/2021	2021-08-03	Europe	Switzerland	Synlab Suisse SA	Clinical Bacteriology	Tim Roloff et al
EPI_ISL_3451736	Switzerland/AG-UHB-42985806/2021	2021-08-03	Europe	Switzerland	Synlab Suisse SA	Clinical Bacteriology	Tim Roloff et al
EPI_ISL_3710265	Switzerland/AG-UHB-42995083/2021	2021-08-10	Europe	Switzerland	Synlab Suisse SA	Clinical Bacteriology	Tim Roloff et al
EPI_ISL_4297825	Switzerland/AG-UHB-43013812/2021	2021-08-24	Europe	Switzerland	Synlab Suisse SA	Clinical Bacteriology	Tim Roloff et al
EPI_ISL_4297828	Switzerland/AG-UHB-43013815/2021	2021-08-24	Europe	Switzerland	Synlab Suisse SA	Clinical Bacteriology	Tim Roloff et al
EPI_ISL_4395060	Switzerland/AG-UHB-43019152/2021	2021-08-27	Europe	Switzerland	Clinical Virology	Clinical Bacteriology	Tim Roloff et al
EPI_ISL_4395100	Switzerland/AG-UHB-43025526/2021	2021-08-31	Europe	Switzerland	Clinical Virology	Clinical Bacteriology	Tim Roloff et al
EPI_ISL_4571396	Switzerland/AG-UHB-43034888/2021	2021-09-05	Europe	Switzerland	Clinical Virology	Clinical Bacteriology	Tim Roloff et al
EPI_ISL_4410808	Switzerland/AG-UHB-43034906/2021	2021-09-05	Europe	Switzerland	Clinical Virology	Clinical Bacteriology	Tim Roloff et al
EPI_ISL_4395214	Switzerland/AG-UHB-43041457/2021	2021-09-02	Europe	Switzerland	Synlab Suisse SA	Clinical Bacteriology	Tim Roloff et al
EPI_ISL_4395217	Switzerland/AG-UHB-43041459/2021	2021-09-02	Europe	Switzerland	Synlab Suisse SA	Clinical Bacteriology	Tim Roloff et al
EPI_ISL_4395312	Switzerland/AG-UHB-43048030/2021	2021-09-12	Europe	Switzerland	Clinical Virology	Clinical Bacteriology	Tim Roloff et al
EPI_ISL_931395	Switzerland/AG-UHB-65264798/2020	2020-11-01	Europe	Switzerland	Clinical Virology	Clinical Bacteriology	Tim Roloff et al
EPI_ISL_1273755	Switzerland/AG-UHB-65267773/2020	2020-11-23	Europe	Switzerland	Clinical Virology	Clinical Bacteriology	Tim Roloff et al
EPI_ISL_2941532	Switzerland/AG-UHB-65267876/2020	2020-11-24	Europe	Switzerland	Clinical Virology	Clinical Bacteriology	Tim Roloff et al
EPI_ISL_1273716	Switzerland/AG-UHB-65273046/2021	2021-01-07	Europe	Switzerland	Clinical Virology	Clinical Bacteriology	Tim Roloff et al
EPI_ISL_1273717	Switzerland/AG-UHB-65273132/2021	2021-01-07	Europe	Switzerland	Clinical Virology	Clinical Bacteriology	Tim Roloff et al
EPI_ISL_1748723	Switzerland/AG-UHB-65285277/2021	2021-03-30	Europe	Switzerland	Clinical Virology	Clinical Bacteriology	Tim Roloff et al
EPI_ISL_3570145	Switzerland/AG-UHB-65302290/2021	2021-08-09	Europe	Switzerland	Clinical Virology	Clinical Bacteriology	Tim Roloff et al
EPI_ISL_4395083	Switzerland/AG-UHB-65304817/2021	2021-08-27	Europe	Switzerland	Clinical Virology	Clinical Bacteriology	Tim Roloff et al
EPI_ISL_4450853	Switzerland/AG-UHB-65305467/2021	2021-08-31	Europe	Switzerland	Clinical Virology	Clinical Bacteriology	Tim Roloff et al
EPI_ISL_1036105	Switzerland/AG-UHB-713369701/2020	2020-12-11	Europe	Switzerland	Labormedizinisches Zentrum Dr Risch	Clinical Bacteriology	Tim Roloff et al
EPI_ISL_2484298	Switzerland/AG-UHB-729436501/2021	2021-02-08	Europe	Switzerland	Labormedizinisches Zentrum Dr Risch	Clinical Bacteriology	Tim Roloff et al
EPI_ISL_524474	Switzerland/AG-UZH-1000477914/2020	2020-03-01	Europe	Switzerland	Department of Infectious Diseases, Cantonal Hospital Baden	Institute of Medical Virology, University of Zurich	Stefan Schmutz et al
EPI_ISL_524476	Switzerland/AG-UZH-1000478260/2020	2020-03-02	Europe	Switzerland	Bülach Hospital	Institute of Medical Virology, University of Zurich	Stefan Schmutz et al
EPI_ISL_524481	Switzerland/AG-UZH-1000478772/2020	2020-03-04	Europe	Switzerland	Department of Infectious Diseases, Cantonal Hospital Baden	Institute of Medical Virology, University of Zurich	Stefan Schmutz et al
EPI_ISL_1039788	Switzerland/AG-UZH-IMV-3ba3c95b/2021	2021-01-18	Europe	Switzerland	Kantonsspital Baden AG	Institute of Medical Virology, University of Zurich	Verena Kufner et al
EPI_ISL_1039805	Switzerland/AG-UZH-IMV-3ba3c984/2021	2021-01-18	Europe	Switzerland	Kantonsspital Baden AG	Institute of Medical Virology, University of Zurich	Verena Kufner et al
EPI_ISL_1039806	Switzerland/AG-UZH-IMV-3ba3cb2e/2021	2021-01-19	Europe	Switzerland	Kantonsspital Baden AG	Institute of Medical Virology, University of Zurich	Verena Kufner et al
EPI_ISL_1039807	Switzerland/AG-UZH-IMV-3ba3cc73/2021	2021-01-20	Europe	Switzerland	Kantonsspital Baden AG	Institute of Medical Virology, University of Zurich	Verena Kufner et al
EPI_ISL_1039808	Switzerland/AG-UZH-IMV-3ba3ce2e/2021	2021-01-21	Europe	Switzerland	Kantonsspital Baden AG	Institute of Medical Virology, University of Zurich	Verena Kufner et al
EPI_ISL_1082343	Switzerland/AG-UZH-IMV-3ba3d68d/2021	2021-01-27	Europe	Switzerland	Kantonsspital Baden AG	Institute of Medical Virology, University of Zurich	Verena Kufner et al
EPI_ISL_1082346	Switzerland/AG-UZH-IMV-3ba3d78f/2021	2021-01-28	Europe	Switzerland	Kantonsspital Baden AG	Institute of Medical Virology, University of Zurich	Verena Kufner et al
EPI_ISL_1082382	Switzerland/AG-UZH-IMV-3ba3d793/2021	2021-01-28	Europe	Switzerland	Kantonsspital Baden AG	Institute of Medical Virology, University of Zurich	Verena Kufner et al
EPI_ISL_1082383	Switzerland/AG-UZH-IMV-3ba3d796/2021	2021-01-28	Europe	Switzerland	Kantonsspital Baden AG	Institute of Medical Virology, University of Zurich	Verena Kufner et al
EPI_ISL_1082347	Switzerland/AG-UZH-IMV-3ba3d7a8/2021	2021-01-28	Europe	Switzerland	Kantonsspital Baden AG	Institute of Medical Virology, University of Zurich	Verena Kufner et al
EPI_ISL_1663704	Switzerland/AG-UZH-IMV-3ba450c4/2021	2021-04-08	Europe	Switzerland	Spital Limmattal	Institute of Medical Virology	Verena Kufner et al
EPI_ISL_1663720	Switzerland/AG-UZH-IMV-3ba457c2/2021	2021-04-10	Europe	Switzerland	Spital Limmattal	Institute of Medical Virology	Verena Kufner et al
EPI_ISL_1921826	Switzerland/AG-UZH-IMV-3ba4598c/2021	2021-04-12	Europe	Switzerland	Spital Limmattal	Institute of Medical Virology	Daniel Ehrsam et al
EPI_ISL_1921783	Switzerland/AG-UZH-IMV-3ba459ec/2021	2021-04-13	Europe	Switzerland	Spital Limmattal	Institute of Medical Virology	Daniel Ehrsam et al
EPI_ISL_1911621	Switzerland/AG-UZH-IMV-3ba46502/2021	2021-04-16	Europe	Switzerland	Kantonsspital Baden AG	Institute of Medical Virology	Verena Kufner et al
EPI_ISL_1921832	Switzerland/AG-UZH-IMV-3ba4666f/2021	2021-04-16	Europe	Switzerland	Spital Limmattal	Institute of Medical Virology	Daniel Ehrsam et al
EPI_ISL_1921835	Switzerland/AG-UZH-IMV-3ba46771/2021	2021-04-17	Europe	Switzerland	Spital Limmattal	Institute of Medical Virology	Daniel Ehrsam et al
EPI_ISL_1911639	Switzerland/AG-UZH-IMV-3ba46783/2021	2021-04-17	Europe	Switzerland	Spital Limmattal	Institute of Medical Virology	Verena Kufner et al
EPI_ISL_1911640	Switzerland/AG-UZH-IMV-3ba46784/2021	2021-04-17	Europe	Switzerland	Spital Limmattal	Institute of Medical Virology	Verena Kufner et al
EPI_ISL_2102264	Switzerland/AG-UZH-IMV-3ba46abb/2021	2021-04-19	Europe	Switzerland	Spital Limmattal	Institute of Medical Virology	Daniel Ehrsam et al
EPI_ISL_1911628	Switzerland/AG-UZH-IMV-3ba46e92/2021	2021-04-17	Europe	Switzerland	Kantonsspital Aarau	Institute of Medical Virology	Verena Kufner et al
EPI_ISL_2102279	Switzerland/AG-UZH-IMV-3ba472ce/2021	2021-04-21	Europe	Switzerland	Spital Limmattal	Institute of Medical Virology	Daniel Ehrsam et al
EPI_ISL_2102288	Switzerland/AG-UZH-IMV-3ba472e2/2021	2021-04-21	Europe	Switzerland	Spital Limmattal	Institute of Medical Virology	Daniel Ehrsam et al
EPI_ISL_1939212	Switzerland/AG-UZH-IMV-3ba47734/2021	2021-04-17	Europe	Switzerland	Kantonsspital Aarau	Institute of Medical Virology	Verena Kufner et al
EPI_ISL_1939239	Switzerland/AG-UZH-IMV-3ba47937/2021	2021-04-23	Europe	Switzerland	Spital Limmattal	Institute of Medical Virology	Verena Kufner et al
EPI_ISL_1939238	Switzerland/AG-UZH-IMV-3ba47956/2021	2021-04-23	Europe	Switzerland	Spital Limmattal	Institute of Medical Virology	Verena Kufner et al
EPI_ISL_1939208	Switzerland/AG-UZH-IMV-3ba479e7/2021	2021-04-23	Europe	Switzerland	Kantonsspital Baden AG	Institute of Medical Virology	Verena Kufner et al
EPI_ISL_1791065	Switzerland/AG-UZH-IMV-3ba47acf/2021	2021-04-24	Europe	Switzerland	Kantonsspital Baden AG	Institute of Medical Virology, University of Zurich	Verena Kufner et al
EPI_ISL_1791066	Switzerland/AG-UZH-IMV-3ba47ad1/2021	2021-04-24	Europe	Switzerland	Kantonsspital Baden AG	Institute of Medical Virology, University of Zurich	Verena Kufner et al
EPI_ISL_1939219	Switzerland/AG-UZH-IMV-3ba47c56/2021	2021-04-26	Europe	Switzerland	Kantonsspital Baden AG	Institute of Medical Virology	Verena Kufner et al
EPI_ISL_1939223	Switzerland/AG-UZH-IMV-3ba47f9f/2021	2021-04-16	Europe	Switzerland	Kantonsspital Baden AG	Institute of Medical Virology	Verena Kufner et al
EPI_ISL_2086828	Switzerland/AG-UZH-IMV-3ba4811b/2021	2021-04-29	Europe	Switzerland	UniversitŠtsSpital ZŸrich	Institute of Medical Virology	Daniel Ehrsam et al
EPI_ISL_2020357	Switzerland/AG-UZH-IMV-3ba483a2/2021	2021-05-03	Europe	Switzerland	Spital Limmattal	Institute of Medical Virology	Verena Kufner et al
EPI_ISL_2200643	Switzerland/AG-UZH-IMV-3ba48813/2021	2021-05-04	Europe	Switzerland	Kantonsspital Aarau	Institute of Medical Virology	Verena Kufner et al
EPI_ISL_2136957	Switzerland/AG-UZH-IMV-3ba4896b/2021	2021-05-08	Europe	Switzerland	Spital Limmattal	Institute of Medical Virology	Daniel Ehrsam et al
EPI_ISL_2136950	Switzerland/AG-UZH-IMV-3ba48ab2/2021	2021-05-09	Europe	Switzerland	UniversitŠtsSpital ZŸrich	Institute of Medical Virology	Daniel Ehrsam et al
EPI_ISL_2136964	Switzerland/AG-UZH-IMV-3ba48b4f/2021	2021-05-09	Europe	Switzerland	UniversitŠtsSpital ZŸrich	Institute of Medical Virology	Daniel Ehrsam et al
EPI_ISL_2449897	Switzerland/AG-UZH-IMV-3ba48cb3/2021	2021-05-11	Europe	Switzerland	Spital Limmattal	Institute of Medical Virology	Daniel Ehrsam et al
EPI_ISL_2449947	Switzerland/AG-UZH-IMV-3ba48fcf/2021	2021-05-15	Europe	Switzerland	Spital Limmattal	Institute of Medical Virology	Daniel Ehrsam et al
EPI_ISL_2510918	Switzerland/AG-UZH-IMV-3ba4912d/2021	2021-05-15	Europe	Switzerland	UniversitŠtsSpital ZŸrich	Institute of Medical Virology	Daniel Ehrsam et al
EPI_ISL_2510861	Switzerland/AG-UZH-IMV-3ba49134/2021	2021-05-16	Europe	Switzerland	UniversitŠtsSpital ZŸrich	Institute of Medical Virology	Daniel Ehrsam et al
EPI_ISL_2510858	Switzerland/AG-UZH-IMV-3ba4919a/2021	2021-05-17	Europe	Switzerland	Spital Limmattal	Institute of Medical Virology	Daniel Ehrsam et al
EPI_ISL_2510921	Switzerland/AG-UZH-IMV-3ba49227/2021	2021-05-16	Europe	Switzerland	UniversitŠtsSpital ZŸrich	Institute of Medical Virology	Daniel Ehrsam et al
EPI_ISL_2360230	Switzerland/AG-UZH-IMV-3ba4923a/2021	2021-05-03	Europe	Switzerland	Kantonsspital Baden AG	Institute of Medical Virology	Verena Kufner et al
EPI_ISL_2360231	Switzerland/AG-UZH-IMV-3ba493ef/2021	2021-05-19	Europe	Switzerland	Medica	Institute of Medical Virology	Verena Kufner et al
EPI_ISL_2510960	Switzerland/AG-UZH-IMV-3ba4944c/2021	2021-05-19	Europe	Switzerland	UniversitŠtsSpital ZŸrich	Institute of Medical Virology	Daniel Ehrsam et al
EPI_ISL_2918798	Switzerland/AG-UZH-IMV-3ba49808/2021	2021-05-24	Europe	Switzerland	Spital Limmattal	Institute of Medical Virology	Daniel Ehrsam et al
EPI_ISL_2918799	Switzerland/AG-UZH-IMV-3ba4980d/2021	2021-05-24	Europe	Switzerland	Spital Limmattal	Institute of Medical Virology	Daniel Ehrsam et al
EPI_ISL_2484650	Switzerland/AG-UZH-IMV-3ba49ace/2021	2021-05-24	Europe	Switzerland	Kantonsspital Baden AG	Institute of Medical Virology	Verena Kufner et al
EPI_ISL_2484676	Switzerland/AG-UZH-IMV-3ba49ccd/2021	2021-05-29	Europe	Switzerland	Spital Limmattal	Institute of Medical Virology	Verena Kufner et al
EPI_ISL_2484677	Switzerland/AG-UZH-IMV-3ba49cd2/2021	2021-05-29	Europe	Switzerland	Spital Limmattal	Institute of Medical Virology	Verena Kufner et al
EPI_ISL_2544275	Switzerland/AG-UZH-IMV-3ba49eff/2021	2021-06-01	Europe	Switzerland	Spital Limmattal	Institute of Medical Virology	Verena Kufner et al
EPI_ISL_2608354	Switzerland/AG-UZH-IMV-3ba4a153/2021	2021-06-02	Europe	Switzerland	UniversitätsSpital Zürich	Institute of Medical Virology	Verena Kufner et al
EPI_ISL_2544258	Switzerland/AG-UZH-IMV-3ba4a56e/2021	2021-06-04	Europe	Switzerland	Kantonsspital Baden AG	Institute of Medical Virology	Verena Kufner et al
EPI_ISL_2544259	Switzerland/AG-UZH-IMV-3ba4a577/2021	2021-06-04	Europe	Switzerland	Invenimus AG	Institute of Medical Virology	Verena Kufner et al
EPI_ISL_2769123	Switzerland/AG-UZH-IMV-3ba4a760/2021	2021-06-09	Europe	Switzerland	Spital Männedorf AG	Institute of Medical Virology	Verena Kufner et al
EPI_ISL_2833687	Switzerland/AG-UZH-IMV-3ba4b84b/2021	2021-05-27	Europe	Switzerland	Kantonsspital Baden AG	Institute of Medical Virology	Verena Kufner et al
EPI_ISL_2918837	Switzerland/AG-UZH-IMV-3ba4b9c2/2021	2021-07-01	Europe	Switzerland	Kantonsspital Aarau	Institute of Medical Virology	Verena Kufner et al
EPI_ISL_2918850	Switzerland/AG-UZH-IMV-3ba4ba42/2021	2021-06-29	Europe	Switzerland	Stadtspital Triemli	Institute of Medical Virology	Verena Kufner et al
EPI_ISL_2918858	Switzerland/AG-UZH-IMV-3ba4bb7a/2021	2021-07-02	Europe	Switzerland	Spital Limmattal	Institute of Medical Virology	Verena Kufner et al
EPI_ISL_2918863	Switzerland/AG-UZH-IMV-3ba4bcd0/2021	2021-07-05	Europe	Switzerland	Medica	Institute of Medical Virology	Verena Kufner et al
EPI_ISL_2918864	Switzerland/AG-UZH-IMV-3ba4bd06/2021	2021-07-04	Europe	Switzerland	Kantonsspital Baden AG	Institute of Medical Virology	Verena Kufner et al
EPI_ISL_2918866	Switzerland/AG-UZH-IMV-3ba4bdf3/2021	2021-07-05	Europe	Switzerland	Kantonsspital Baden AG	Institute of Medical Virology	Verena Kufner et al
EPI_ISL_2978309	Switzerland/AG-UZH-IMV-3ba4be45/2021	2021-07-07	Europe	Switzerland	Spital Limmattal	Institute of Medical Virology	Verena Kufner et al
EPI_ISL_2978318	Switzerland/AG-UZH-IMV-3ba4bf0e/2021	2021-07-07	Europe	Switzerland	UniversitätsSpital Zürich	Institute of Medical Virology	Verena Kufner et al
EPI_ISL_2978337	Switzerland/AG-UZH-IMV-3ba4c0d9/2021	2021-07-07	Europe	Switzerland	Kantonsspital Aarau	Institute of Medical Virology	Verena Kufner et al
EPI_ISL_3061164	Switzerland/AG-UZH-IMV-3ba4c3b6/2021	2021-07-13	Europe	Switzerland	Spital Limmattal	Institute of Medical Virology	Daniel Ehrsam et al
EPI_ISL_3045347	Switzerland/AG-UZH-IMV-3ba4c838/2021	2021-07-07	Europe	Switzerland	Kantonsspital Baden AG	Institute of Medical Virology	Verena Kufner et al
EPI_ISL_3045348	Switzerland/AG-UZH-IMV-3ba4c84b/2021	2021-07-16	Europe	Switzerland	Medica	Institute of Medical Virology	Verena Kufner et al
EPI_ISL_3128753	Switzerland/AG-UZH-IMV-3ba4c894/2021	2021-07-17	Europe	Switzerland	Spital Limmattal	Institute of Medical Virology	Daniel Ehrsam et al
EPI_ISL_3128794	Switzerland/AG-UZH-IMV-3ba4c915/2021	2021-07-16	Europe	Switzerland	Kantonsspital Baden AG	Institute of Medical Virology	Verena Kufner et al
EPI_ISL_3231553	Switzerland/AG-UZH-IMV-3ba4ca89/2021	2021-07-20	Europe	Switzerland	Spital Limmattal	Institute of Medical Virology	Daniel Ehrsam et al
EPI_ISL_3259947	Switzerland/AG-UZH-IMV-3ba4cbbf/2021	2021-07-20	Europe	Switzerland	Kantonsspital Baden AG	Institute of Medical Virology	Daniel Ehrsam et al
EPI_ISL_3128811	Switzerland/AG-UZH-IMV-3ba4cbd9/2021	2021-07-19	Europe	Switzerland	Analytica	Institute of Medical Virology	Verena Kufner et al
EPI_ISL_3128813	Switzerland/AG-UZH-IMV-3ba4cc3c/2021	2021-07-22	Europe	Switzerland	Kantonsspital Aarau	Institute of Medical Virology	Verena Kufner et al
EPI_ISL_3128818	Switzerland/AG-UZH-IMV-3ba4cd71/2021	2021-07-20	Europe	Switzerland	Kantonsspital Baden AG	Institute of Medical Virology	Verena Kufner et al
EPI_ISL_3259976	Switzerland/AG-UZH-IMV-3ba4cdc6/2021	2021-07-22	Europe	Switzerland	UniversitätsSpital Zürich	Institute of Medical Virology	Daniel Ehrsam et al
EPI_ISL_3128825	Switzerland/AG-UZH-IMV-3ba4ce1f/2021	2021-07-20	Europe	Switzerland	Analytica	Institute of Medical Virology	Verena Kufner et al
EPI_ISL_3128827	Switzerland/AG-UZH-IMV-3ba4ce26/2021	2021-07-23	Europe	Switzerland	Medica	Institute of Medical Virology	Verena Kufner et al
EPI_ISL_3358376	Switzerland/AG-UZH-IMV-3ba4d151/2021	2021-07-27	Europe	Switzerland	Stadtspital Triemli	Institute of Medical Virology	Daniel Ehrsam et al
EPI_ISL_3247363	Switzerland/AG-UZH-IMV-3ba4d1de/2021	2021-07-27	Europe	Switzerland	Kantonsspital Baden AG	Institute of Medical Virology	Verena Kufner et al
EPI_ISL_3247364	Switzerland/AG-UZH-IMV-3ba4d220/2021	2021-07-29	Europe	Switzerland	Medica	Institute of Medical Virology	Verena Kufner et al
EPI_ISL_3247369	Switzerland/AG-UZH-IMV-3ba4d2bf/2021	2021-07-28	Europe	Switzerland	Kantonsspital Baden AG	Institute of Medical Virology	Verena Kufner et al
EPI_ISL_3425828	Switzerland/AG-UZH-IMV-3ba4d2ee/2021	2021-07-30	Europe	Switzerland	Universität Zürich	Institute of Medical Virology	Daniel Ehrsam et al
EPI_ISL_3247370	Switzerland/AG-UZH-IMV-3ba4d30d/2021	2021-07-30	Europe	Switzerland	Medica	Institute of Medical Virology	Verena Kufner et al
EPI_ISL_3346312	Switzerland/AG-UZH-IMV-3ba4d41a/2021	2021-07-31	Europe	Switzerland	Kantonsspital Baden AG	Institute of Medical Virology	Verena Kufner et al
EPI_ISL_3425860	Switzerland/AG-UZH-IMV-3ba4d440/2021	2021-08-01	Europe	Switzerland	UniversitätsSpital Zürich	Institute of Medical Virology	Daniel Ehrsam et al
EPI_ISL_3346320	Switzerland/AG-UZH-IMV-3ba4d51a/2021	2021-07-30	Europe	Switzerland	Kantonsspital Baden AG	Institute of Medical Virology	Verena Kufner et al
EPI_ISL_3451751	Switzerland/AG-UZH-IMV-3ba4d604/2021	2021-08-03	Europe	Switzerland	UniversitätsSpital Zürich	Institute of Medical Virology	Daniel Ehrsam et al
EPI_ISL_3346330	Switzerland/AG-UZH-IMV-3ba4d65c/2021	2021-08-04	Europe	Switzerland	Medica	Institute of Medical Virology	Verena Kufner et al
EPI_ISL_3358409	Switzerland/AG-UZH-IMV-3ba4d711/2021	2021-08-02	Europe	Switzerland	Kantonsspital Baden AG	Institute of Medical Virology	Verena Kufner et al
EPI_ISL_3358410	Switzerland/AG-UZH-IMV-3ba4d713/2021	2021-08-02	Europe	Switzerland	Kantonsspital Baden AG	Institute of Medical Virology	Verena Kufner et al
EPI_ISL_3358423	Switzerland/AG-UZH-IMV-3ba4d826/2021	2021-08-04	Europe	Switzerland	Kantonsspital Baden AG	Institute of Medical Virology	Verena Kufner et al
EPI_ISL_3358424	Switzerland/AG-UZH-IMV-3ba4d829/2021	2021-08-05	Europe	Switzerland	Kantonsspital Baden AG	Institute of Medical Virology	Verena Kufner et al
EPI_ISL_3451850	Switzerland/AG-UZH-IMV-3ba4d85f/2021	2021-08-04	Europe	Switzerland	Stadtspital Triemli	Institute of Medical Virology	Daniel Ehrsam et al
EPI_ISL_3358429	Switzerland/AG-UZH-IMV-3ba4d897/2021	2021-08-03	Europe	Switzerland	Analytica	Institute of Medical Virology	Verena Kufner et al
EPI_ISL_3358430	Switzerland/AG-UZH-IMV-3ba4d89a/2021	2021-08-06	Europe	Switzerland	Medica	Institute of Medical Virology	Verena Kufner et al
EPI_ISL_3425889	Switzerland/AG-UZH-IMV-3ba4d931/2021	2021-08-08	Europe	Switzerland	Universität Zürich	Institute of Medical Virology	Verena Kufner et al
EPI_ISL_3425890	Switzerland/AG-UZH-IMV-3ba4d941/2021	2021-08-07	Europe	Switzerland	Kantonsspital Baden AG	Institute of Medical Virology	Verena Kufner et al
EPI_ISL_3507723	Switzerland/AG-UZH-IMV-3ba4d951/2021	2021-08-08	Europe	Switzerland	Kantonsspital Winterthur	Institute of Medical Virology	Daniel Ehrsam et al
EPI_ISL_3648615	Switzerland/AG-UZH-IMV-3ba4da1e/2021	2021-08-08	Europe	Switzerland	Stadtspital Triemli	Institute of Medical Virology	Daniel Ehrsam et al
EPI_ISL_3648632	Switzerland/AG-UZH-IMV-3ba4da30/2021	2021-08-06	Europe	Switzerland	Stadtspital Triemli	Institute of Medical Virology	Daniel Ehrsam et al
EPI_ISL_3425902	Switzerland/AG-UZH-IMV-3ba4da43/2021	2021-08-09	Europe	Switzerland	Medica	Institute of Medical Virology	Verena Kufner et al
EPI_ISL_3425906	Switzerland/AG-UZH-IMV-3ba4da54/2021	2021-08-05	Europe	Switzerland	Analytica	Institute of Medical Virology	Verena Kufner et al
EPI_ISL_3507635	Switzerland/AG-UZH-IMV-3ba4da59/2021	2021-08-05	Europe	Switzerland	Analytica	Institute of Medical Virology	Verena Kufner et al
EPI_ISL_3425918	Switzerland/AG-UZH-IMV-3ba4dac9/2021	2021-08-05	Europe	Switzerland	Kantonsspital Aarau	Institute of Medical Virology	Verena Kufner et al
EPI_ISL_3507644	Switzerland/AG-UZH-IMV-3ba4dcc0/2021	2021-08-10	Europe	Switzerland	Stadtspital Triemli	Institute of Medical Virology	Verena Kufner et al
EPI_ISL_3649298	Switzerland/AG-UZH-IMV-3ba4dccf/2021	2021-08-09	Europe	Switzerland	Stadtspital Triemli	Institute of Medical Virology	Daniel Ehrsam et al
EPI_ISL_3507653	Switzerland/AG-UZH-IMV-3ba4dd70/2021	2021-08-10	Europe	Switzerland	Kantonsspital Baden AG	Institute of Medical Virology	Verena Kufner et al
EPI_ISL_3507654	Switzerland/AG-UZH-IMV-3ba4dd71/2021	2021-08-10	Europe	Switzerland	Kantonsspital Baden AG	Institute of Medical Virology	Verena Kufner et al
EPI_ISL_3507655	Switzerland/AG-UZH-IMV-3ba4dd72/2021	2021-08-12	Europe	Switzerland	Medica	Institute of Medical Virology	Verena Kufner et al
EPI_ISL_3507656	Switzerland/AG-UZH-IMV-3ba4dd73/2021	2021-08-12	Europe	Switzerland	Medica	Institute of Medical Virology	Verena Kufner et al
EPI_ISL_3507663	Switzerland/AG-UZH-IMV-3ba4de3d/2021	2021-08-13	Europe	Switzerland	Kantonsspital Aarau	Institute of Medical Virology	Verena Kufner et al
EPI_ISL_3507670	Switzerland/AG-UZH-IMV-3ba4de6a/2021	2021-08-12	Europe	Switzerland	Kantonsspital Baden AG	Institute of Medical Virology	Verena Kufner et al
EPI_ISL_3507671	Switzerland/AG-UZH-IMV-3ba4de6c/2021	2021-08-12	Europe	Switzerland	Kantonsspital Baden AG	Institute of Medical Virology	Verena Kufner et al
EPI_ISL_3648568	Switzerland/AG-UZH-IMV-3ba4deff/2021	2021-08-10	Europe	Switzerland	Laborgemeinschaft 1	Institute of Medical Virology	Daniel Ehrsam et al
EPI_ISL_3578382	Switzerland/AG-UZH-IMV-3ba4dfeb/2021	2021-08-11	Europe	Switzerland	Kantonsspital Aarau	Institute of Medical Virology	Verena Kufner et al
EPI_ISL_3578378	Switzerland/AG-UZH-IMV-3ba4e012/2021	2021-08-14	Europe	Switzerland	Kantonsspital Baden AG	Institute of Medical Virology	Verena Kufner et al
EPI_ISL_3578377	Switzerland/AG-UZH-IMV-3ba4e015/2021	2021-08-12	Europe	Switzerland	Kantonsspital Baden AG	Institute of Medical Virology	Verena Kufner et al
EPI_ISL_3578376	Switzerland/AG-UZH-IMV-3ba4e019/2021	2021-08-11	Europe	Switzerland	Kantonsspital Baden AG	Institute of Medical Virology	Verena Kufner et al
EPI_ISL_3578375	Switzerland/AG-UZH-IMV-3ba4e01e/2021	2021-08-11	Europe	Switzerland	Kantonsspital Baden AG	Institute of Medical Virology	Verena Kufner et al
EPI_ISL_3578386	Switzerland/AG-UZH-IMV-3ba4e01f/2021	2021-08-10	Europe	Switzerland	Kantonsspital Baden AG	Institute of Medical Virology	Verena Kufner et al
EPI_ISL_3578387	Switzerland/AG-UZH-IMV-3ba4e021/2021	2021-08-10	Europe	Switzerland	Kantonsspital Baden AG	Institute of Medical Virology	Verena Kufner et al
EPI_ISL_3824455	Switzerland/AG-UZH-IMV-3ba4e07e/2021	2021-08-14	Europe	Switzerland	UniversitätsSpital Zürich	Institute of Medical Virology	Daniel Ehrsam et al
EPI_ISL_3824462	Switzerland/AG-UZH-IMV-3ba4e07f/2021	2021-08-15	Europe	Switzerland	UniversitätsSpital Zürich	Institute of Medical Virology	Daniel Ehrsam et al
EPI_ISL_3824491	Switzerland/AG-UZH-IMV-3ba4e0b7/2021	2021-08-16	Europe	Switzerland	Universität Zürich	Institute of Medical Virology	Daniel Ehrsam et al
EPI_ISL_3578392	Switzerland/AG-UZH-IMV-3ba4e0c7/2021	2021-08-10	Europe	Switzerland	Analytica	Institute of Medical Virology	Verena Kufner et al
EPI_ISL_3578400	Switzerland/AG-UZH-IMV-3ba4e100/2021	2021-08-16	Europe	Switzerland	Medica	Institute of Medical Virology	Verena Kufner et al
EPI_ISL_3578401	Switzerland/AG-UZH-IMV-3ba4e101/2021	2021-08-16	Europe	Switzerland	Medica	Institute of Medical Virology	Verena Kufner et al
EPI_ISL_3578412	Switzerland/AG-UZH-IMV-3ba4e102/2021	2021-08-16	Europe	Switzerland	Medica	Institute of Medical Virology	Verena Kufner et al
EPI_ISL_3578415	Switzerland/AG-UZH-IMV-3ba4e104/2021	2021-08-16	Europe	Switzerland	Medica	Institute of Medical Virology	Verena Kufner et al
EPI_ISL_3855287	Switzerland/AG-UZH-IMV-3ba4e2db/2021	2021-08-13	Europe	Switzerland	Kantonsspital Aarau	Institute of Medical Virology	Daniel Ehrsam et al
EPI_ISL_3855273	Switzerland/AG-UZH-IMV-3ba4e2e1/2021	2021-08-12	Europe	Switzerland	Kantonsspital Aarau	Institute of Medical Virology	Daniel Ehrsam et al
EPI_ISL_3855276	Switzerland/AG-UZH-IMV-3ba4e2e5/2021	2021-08-18	Europe	Switzerland	Kantonsspital Aarau	Institute of Medical Virology	Daniel Ehrsam et al
EPI_ISL_3855319	Switzerland/AG-UZH-IMV-3ba4e356/2021	2021-08-13	Europe	Switzerland	Kantonsspital Baden AG	Institute of Medical Virology	Daniel Ehrsam et al
EPI_ISL_3855321	Switzerland/AG-UZH-IMV-3ba4e357/2021	2021-08-16	Europe	Switzerland	Kantonsspital Baden AG	Institute of Medical Virology	Daniel Ehrsam et al
EPI_ISL_3855322	Switzerland/AG-UZH-IMV-3ba4e358/2021	2021-08-16	Europe	Switzerland	Kantonsspital Baden AG	Institute of Medical Virology	Daniel Ehrsam et al
EPI_ISL_3855356	Switzerland/AG-UZH-IMV-3ba4e3ed/2021	2021-08-18	Europe	Switzerland	Medica	Institute of Medical Virology	Daniel Ehrsam et al
EPI_ISL_3855359	Switzerland/AG-UZH-IMV-3ba4e3ef/2021	2021-08-18	Europe	Switzerland	Medica	Institute of Medical Virology	Daniel Ehrsam et al
EPI_ISL_3855366	Switzerland/AG-UZH-IMV-3ba4e3f6/2021	2021-08-14	Europe	Switzerland	Analytica	Institute of Medical Virology	Daniel Ehrsam et al
EPI_ISL_3710468	Switzerland/AG-UZH-IMV-3ba4e48f/2021	2021-08-19	Europe	Switzerland	Medica	Institute of Medical Virology	Verena Kufner et al
EPI_ISL_3710469	Switzerland/AG-UZH-IMV-3ba4e490/2021	2021-08-19	Europe	Switzerland	Medica	Institute of Medical Virology	Verena Kufner et al
EPI_ISL_3710470	Switzerland/AG-UZH-IMV-3ba4e491/2021	2021-08-16	Europe	Switzerland	Kantonsspital Baden AG	Institute of Medical Virology	Verena Kufner et al
EPI_ISL_3710471	Switzerland/AG-UZH-IMV-3ba4e493/2021	2021-08-16	Europe	Switzerland	Kantonsspital Baden AG	Institute of Medical Virology	Verena Kufner et al
EPI_ISL_3710479	Switzerland/AG-UZH-IMV-3ba4e52a/2021	2021-08-16	Europe	Switzerland	Analytica	Institute of Medical Virology	Verena Kufner et al
EPI_ISL_3710482	Switzerland/AG-UZH-IMV-3ba4e53b/2021	2021-08-19	Europe	Switzerland	Medica	Institute of Medical Virology	Verena Kufner et al
EPI_ISL_3710485	Switzerland/AG-UZH-IMV-3ba4e596/2021	2021-08-18	Europe	Switzerland	Kantonsspital Baden AG	Institute of Medical Virology	Verena Kufner et al
EPI_ISL_3710486	Switzerland/AG-UZH-IMV-3ba4e597/2021	2021-08-17	Europe	Switzerland	Kantonsspital Baden AG	Institute of Medical Virology	Verena Kufner et al
EPI_ISL_3710487	Switzerland/AG-UZH-IMV-3ba4e599/2021	2021-08-17	Europe	Switzerland	Kantonsspital Baden AG	Institute of Medical Virology	Verena Kufner et al
EPI_ISL_3710488	Switzerland/AG-UZH-IMV-3ba4e59a/2021	2021-08-17	Europe	Switzerland	Kantonsspital Baden AG	Institute of Medical Virology	Verena Kufner et al
EPI_ISL_3710489	Switzerland/AG-UZH-IMV-3ba4e59c/2021	2021-08-18	Europe	Switzerland	Kantonsspital Baden AG	Institute of Medical Virology	Verena Kufner et al
EPI_ISL_3824417	Switzerland/AG-UZH-IMV-3ba4e63e/2021	2021-08-20	Europe	Switzerland	Universität Zürich	Institute of Medical Virology	Daniel Ehrsam et al
EPI_ISL_3824419	Switzerland/AG-UZH-IMV-3ba4e650/2021	2021-08-17	Europe	Switzerland	Laborgemeinschaft 1	Institute of Medical Virology	Daniel Ehrsam et al
EPI_ISL_4056349	Switzerland/AG-UZH-IMV-3ba4e653/2021	2021-08-19	Europe	Switzerland	UniversitätsSpital Zürich	Institute of Medical Virology	Daniel Ehrsam et al
EPI_ISL_3824425	Switzerland/AG-UZH-IMV-3ba4e6fa/2021	2021-08-22	Europe	Switzerland	UniversitätsSpital Zürich	Institute of Medical Virology	Daniel Ehrsam et al
EPI_ISL_3907965	Switzerland/AG-UZH-IMV-3ba4e740/2021	2021-08-23	Europe	Switzerland	Kantonsspital Baden AG	Institute of Medical Virology	Verena Kufner et al
EPI_ISL_3907966	Switzerland/AG-UZH-IMV-3ba4e741/2021	2021-08-18	Europe	Switzerland	Kantonsspital Baden AG	Institute of Medical Virology	Verena Kufner et al
EPI_ISL_3907967	Switzerland/AG-UZH-IMV-3ba4e742/2021	2021-08-19	Europe	Switzerland	Kantonsspital Baden AG	Institute of Medical Virology	Verena Kufner et al
EPI_ISL_3907968	Switzerland/AG-UZH-IMV-3ba4e743/2021	2021-08-21	Europe	Switzerland	Kantonsspital Baden AG	Institute of Medical Virology	Verena Kufner et al
EPI_ISL_3907972	Switzerland/AG-UZH-IMV-3ba4e79a/2021	2021-08-23	Europe	Switzerland	Medica	Institute of Medical Virology	Verena Kufner et al
EPI_ISL_3907983	Switzerland/AG-UZH-IMV-3ba4e81c/2021	2021-08-23	Europe	Switzerland	Invenimus AG	Institute of Medical Virology	Verena Kufner et al
EPI_ISL_4025697	Switzerland/AG-UZH-IMV-3ba4e8e2/2021	2021-08-24	Europe	Switzerland	Universität Zürich	Institute of Medical Virology	Daniel Ehrsam et al
EPI_ISL_4025699	Switzerland/AG-UZH-IMV-3ba4e908/2021	2021-08-23	Europe	Switzerland	Stadtspital Triemli	Institute of Medical Virology	Daniel Ehrsam et al
EPI_ISL_3907992	Switzerland/AG-UZH-IMV-3ba4e961/2021	2021-08-25	Europe	Switzerland	Kantonsspital Aarau	Institute of Medical Virology	Verena Kufner et al
EPI_ISL_3907994	Switzerland/AG-UZH-IMV-3ba4e964/2021	2021-08-25	Europe	Switzerland	Kantonsspital Aarau	Institute of Medical Virology	Verena Kufner et al
EPI_ISL_3907999	Switzerland/AG-UZH-IMV-3ba4e96e/2021	2021-08-25	Europe	Switzerland	Kantonsspital Aarau	Institute of Medical Virology	Verena Kufner et al
EPI_ISL_3908001	Switzerland/AG-UZH-IMV-3ba4e9e8/2021	2021-08-05	Europe	Switzerland	Kantonsspital Baden AG	Institute of Medical Virology	Verena Kufner et al
EPI_ISL_4025667	Switzerland/AG-UZH-IMV-3ba4ea52/2021	2021-08-25	Europe	Switzerland	Medica	Institute of Medical Virology	Daniel Ehrsam et al
EPI_ISL_4025668	Switzerland/AG-UZH-IMV-3ba4ea53/2021	2021-08-25	Europe	Switzerland	Medica	Institute of Medical Virology	Daniel Ehrsam et al
EPI_ISL_4025671	Switzerland/AG-UZH-IMV-3ba4ea58/2021	2021-08-25	Europe	Switzerland	Medica	Institute of Medical Virology	Daniel Ehrsam et al
EPI_ISL_3931176	Switzerland/AG-UZH-IMV-3ba4ec2e/2021	2021-08-20	Europe	Switzerland	Kantonsspital Baden AG	Institute of Medical Virology	Verena Kufner et al
EPI_ISL_3931178	Switzerland/AG-UZH-IMV-3ba4ec31/2021	2021-08-19	Europe	Switzerland	Kantonsspital Baden AG	Institute of Medical Virology	Verena Kufner et al
EPI_ISL_3931191	Switzerland/AG-UZH-IMV-3ba4ecb2/2021	2021-08-25	Europe	Switzerland	Analytica	Institute of Medical Virology	Verena Kufner et al
EPI_ISL_3931189	Switzerland/AG-UZH-IMV-3ba4ecb4/2021	2021-08-23	Europe	Switzerland	Analytica	Institute of Medical Virology	Verena Kufner et al
EPI_ISL_3999582	Switzerland/AG-UZH-IMV-3ba4ee58/2021	2021-08-30	Europe	Switzerland	Medica	Institute of Medical Virology	Verena Kufner et al
EPI_ISL_3999583	Switzerland/AG-UZH-IMV-3ba4ee5a/2021	2021-08-30	Europe	Switzerland	Medica	Institute of Medical Virology	Verena Kufner et al
EPI_ISL_3999586	Switzerland/AG-UZH-IMV-3ba4eecb/2021	2021-08-22	Europe	Switzerland	Kantonsspital Aarau	Institute of Medical Virology	Verena Kufner et al
EPI_ISL_3999588	Switzerland/AG-UZH-IMV-3ba4eecd/2021	2021-08-22	Europe	Switzerland	Kantonsspital Aarau	Institute of Medical Virology	Verena Kufner et al
EPI_ISL_3999590	Switzerland/AG-UZH-IMV-3ba4eecf/2021	2021-08-23	Europe	Switzerland	Kantonsspital Aarau	Institute of Medical Virology	Verena Kufner et al
EPI_ISL_3999591	Switzerland/AG-UZH-IMV-3ba4eed0/2021	2021-08-22	Europe	Switzerland	Kantonsspital Aarau	Institute of Medical Virology	Verena Kufner et al
EPI_ISL_3999593	Switzerland/AG-UZH-IMV-3ba4eed2/2021	2021-08-22	Europe	Switzerland	Kantonsspital Aarau	Institute of Medical Virology	Verena Kufner et al
EPI_ISL_3999594	Switzerland/AG-UZH-IMV-3ba4eed3/2021	2021-08-21	Europe	Switzerland	Kantonsspital Aarau	Institute of Medical Virology	Verena Kufner et al
EPI_ISL_3999596	Switzerland/AG-UZH-IMV-3ba4eed5/2021	2021-08-19	Europe	Switzerland	Kantonsspital Aarau	Institute of Medical Virology	Verena Kufner et al
EPI_ISL_3999598	Switzerland/AG-UZH-IMV-3ba4eed7/2021	2021-08-23	Europe	Switzerland	Kantonsspital Aarau	Institute of Medical Virology	Verena Kufner et al
EPI_ISL_3999599	Switzerland/AG-UZH-IMV-3ba4eed8/2021	2021-08-23	Europe	Switzerland	Kantonsspital Aarau	Institute of Medical Virology	Verena Kufner et al
EPI_ISL_3999606	Switzerland/AG-UZH-IMV-3ba4eee1/2021	2021-08-23	Europe	Switzerland	Kantonsspital Aarau	Institute of Medical Virology	Verena Kufner et al
EPI_ISL_3999611	Switzerland/AG-UZH-IMV-3ba4f045/2021	2021-08-29	Europe	Switzerland	Spital Muri	Institute of Medical Virology	Verena Kufner et al
EPI_ISL_3999612	Switzerland/AG-UZH-IMV-3ba4f04b/2021	2021-08-31	Europe	Switzerland	Medica	Institute of Medical Virology	Verena Kufner et al
EPI_ISL_3999614	Switzerland/AG-UZH-IMV-3ba4f2d8/2021	2021-08-30	Europe	Switzerland	Kantonsspital Baden AG	Institute of Medical Virology	Verena Kufner et al
EPI_ISL_3999615	Switzerland/AG-UZH-IMV-3ba4f2d9/2021	2021-08-24	Europe	Switzerland	Kantonsspital Baden AG	Institute of Medical Virology	Verena Kufner et al
EPI_ISL_3999616	Switzerland/AG-UZH-IMV-3ba4f2da/2021	2021-08-25	Europe	Switzerland	Kantonsspital Baden AG	Institute of Medical Virology	Verena Kufner et al
EPI_ISL_3999617	Switzerland/AG-UZH-IMV-3ba4f2dc/2021	2021-08-30	Europe	Switzerland	Kantonsspital Baden AG	Institute of Medical Virology	Verena Kufner et al
EPI_ISL_3999618	Switzerland/AG-UZH-IMV-3ba4f2dd/2021	2021-08-25	Europe	Switzerland	Stadtspital Triemli	Institute of Medical Virology	Verena Kufner et al
EPI_ISL_4056329	Switzerland/AG-UZH-IMV-3ba4f309/2021	2021-09-01	Europe	Switzerland	Medica	Institute of Medical Virology	Verena Kufner et al
EPI_ISL_4056330	Switzerland/AG-UZH-IMV-3ba4f30c/2021	2021-09-01	Europe	Switzerland	Analytica	Institute of Medical Virology	Verena Kufner et al
EPI_ISL_4056310	Switzerland/AG-UZH-IMV-3ba4f377/2021	2021-08-24	Europe	Switzerland	Kantonsspital Aarau	Institute of Medical Virology	Verena Kufner et al
EPI_ISL_4056321	Switzerland/AG-UZH-IMV-3ba4f511/2021	2021-08-26	Europe	Switzerland	Departement Gesundheit und Soziales	Institute of Medical Virology	Verena Kufner et al
EPI_ISL_4170209	Switzerland/AG-UZH-IMV-3ba4f554/2021	2021-08-30	Europe	Switzerland	Laborgemeinschaft 1	Institute of Medical Virology	Daniel Ehrsam et al
EPI_ISL_4170210	Switzerland/AG-UZH-IMV-3ba4f556/2021	2021-08-25	Europe	Switzerland	Medica	Institute of Medical Virology	Daniel Ehrsam et al
EPI_ISL_4170215	Switzerland/AG-UZH-IMV-3ba4f5b4/2021	2021-09-03	Europe	Switzerland	Kantonsspital Aarau	Institute of Medical Virology	Daniel Ehrsam et al
EPI_ISL_4170216	Switzerland/AG-UZH-IMV-3ba4f5da/2021	2021-08-25	Europe	Switzerland	Kantonsspital Aarau	Institute of Medical Virology	Daniel Ehrsam et al
EPI_ISL_4170217	Switzerland/AG-UZH-IMV-3ba4f6a1/2021	2021-08-30	Europe	Switzerland	Kantonsspital Baden AG	Institute of Medical Virology	Daniel Ehrsam et al
EPI_ISL_4170218	Switzerland/AG-UZH-IMV-3ba4f6a2/2021	2021-08-27	Europe	Switzerland	Kantonsspital Baden AG	Institute of Medical Virology	Daniel Ehrsam et al
EPI_ISL_4170219	Switzerland/AG-UZH-IMV-3ba4f6a3/2021	2021-08-27	Europe	Switzerland	Kantonsspital Baden AG	Institute of Medical Virology	Daniel Ehrsam et al
EPI_ISL_4170220	Switzerland/AG-UZH-IMV-3ba4f6a4/2021	2021-08-25	Europe	Switzerland	Kantonsspital Baden AG	Institute of Medical Virology	Daniel Ehrsam et al
EPI_ISL_4170221	Switzerland/AG-UZH-IMV-3ba4f6a5/2021	2021-08-28	Europe	Switzerland	Kantonsspital Baden AG	Institute of Medical Virology	Daniel Ehrsam et al
EPI_ISL_4170225	Switzerland/AG-UZH-IMV-3ba4f7ab/2021	2021-08-30	Europe	Switzerland	Kantonsspital Baden AG	Institute of Medical Virology	Daniel Ehrsam et al
EPI_ISL_4170226	Switzerland/AG-UZH-IMV-3ba4f824/2021	2021-08-30	Europe	Switzerland	Departement Gesundheit und Soziales	Institute of Medical Virology	Daniel Ehrsam et al
EPI_ISL_4170227	Switzerland/AG-UZH-IMV-3ba4f825/2021	2021-08-27	Europe	Switzerland	Zentrallabor Zürich	Institute of Medical Virology	Daniel Ehrsam et al
EPI_ISL_4170228	Switzerland/AG-UZH-IMV-3ba4f84f/2021	2021-09-03	Europe	Switzerland	Spital Muri	Institute of Medical Virology	Daniel Ehrsam et al
EPI_ISL_4208264	Switzerland/AG-UZH-IMV-3ba4f876/2021	2021-09-03	Europe	Switzerland	Kantonsspital Baden AG	Institute of Medical Virology	Daniel Ehrsam et al
EPI_ISL_4208322	Switzerland/AG-UZH-IMV-3ba4f928/2021	2021-09-05	Europe	Switzerland	Universität Zürich	Institute of Medical Virology	Daniel Ehrsam et al
EPI_ISL_4208305	Switzerland/AG-UZH-IMV-3ba4f92c/2021	2021-09-05	Europe	Switzerland	Universität Zürich	Institute of Medical Virology	Daniel Ehrsam et al
EPI_ISL_4208315	Switzerland/AG-UZH-IMV-3ba4f930/2021	2021-09-05	Europe	Switzerland	Universität Zürich	Institute of Medical Virology	Daniel Ehrsam et al
EPI_ISL_4208183	Switzerland/AG-UZH-IMV-3ba4f999/2021	2021-08-28	Europe	Switzerland	Kantonsspital Baden AG	Institute of Medical Virology	Daniel Ehrsam et al
EPI_ISL_4208185	Switzerland/AG-UZH-IMV-3ba4f99b/2021	2021-08-28	Europe	Switzerland	Kantonsspital Baden AG	Institute of Medical Virology	Daniel Ehrsam et al
EPI_ISL_4208187	Switzerland/AG-UZH-IMV-3ba4f99c/2021	2021-09-04	Europe	Switzerland	Kantonsspital Baden AG	Institute of Medical Virology	Daniel Ehrsam et al
EPI_ISL_4370160	Switzerland/AG-UZH-IMV-3ba4fa5c/2021	2021-09-06	Europe	Switzerland	Kantonsspital Baden AG	Institute of Medical Virology	Daniel Ehrsam et al
EPI_ISL_4370161	Switzerland/AG-UZH-IMV-3ba4fa5d/2021	2021-09-06	Europe	Switzerland	Kantonsspital Baden AG	Institute of Medical Virology	Daniel Ehrsam et al
EPI_ISL_4370164	Switzerland/AG-UZH-IMV-3ba4fa61/2021	2021-09-06	Europe	Switzerland	Kantonsspital Baden AG	Institute of Medical Virology	Daniel Ehrsam et al
EPI_ISL_4370166	Switzerland/AG-UZH-IMV-3ba4fa63/2021	2021-09-06	Europe	Switzerland	Kantonsspital Baden AG	Institute of Medical Virology	Daniel Ehrsam et al
EPI_ISL_4370168	Switzerland/AG-UZH-IMV-3ba4fa6b/2021	2021-09-06	Europe	Switzerland	Kantonsspital Baden AG	Institute of Medical Virology	Daniel Ehrsam et al
EPI_ISL_4370170	Switzerland/AG-UZH-IMV-3ba4fa6c/2021	2021-09-06	Europe	Switzerland	Kantonsspital Baden AG	Institute of Medical Virology	Daniel Ehrsam et al
EPI_ISL_4370173	Switzerland/AG-UZH-IMV-3ba4fa6d/2021	2021-09-06	Europe	Switzerland	Kantonsspital Baden AG	Institute of Medical Virology	Daniel Ehrsam et al
EPI_ISL_4370174	Switzerland/AG-UZH-IMV-3ba4fa78/2021	2021-09-06	Europe	Switzerland	Kantonsspital Baden AG	Institute of Medical Virology	Daniel Ehrsam et al
EPI_ISL_4195038	Switzerland/AG-UZH-IMV-3ba4fa7e/2021	2021-08-26	Europe	Switzerland	Medica	Institute of Medical Virology	Verena Kufner et al
EPI_ISL_4195044	Switzerland/AG-UZH-IMV-3ba4fb0d/2021	2021-09-01	Europe	Switzerland	Kantonsspital Aarau	Institute of Medical Virology	Verena Kufner et al
EPI_ISL_4195045	Switzerland/AG-UZH-IMV-3ba4fb0f/2021	2021-09-01	Europe	Switzerland	Kantonsspital Aarau	Institute of Medical Virology	Verena Kufner et al
EPI_ISL_4195047	Switzerland/AG-UZH-IMV-3ba4fc4e/2021	2021-08-30	Europe	Switzerland	Kantonsspital Baden AG	Institute of Medical Virology	Verena Kufner et al
EPI_ISL_4195048	Switzerland/AG-UZH-IMV-3ba4fc50/2021	2021-09-05	Europe	Switzerland	Kantonsspital Baden AG	Institute of Medical Virology	Verena Kufner et al
EPI_ISL_4195049	Switzerland/AG-UZH-IMV-3ba4fc51/2021	2021-08-30	Europe	Switzerland	Kantonsspital Baden AG	Institute of Medical Virology	Verena Kufner et al
EPI_ISL_4195071	Switzerland/AG-UZH-IMV-3ba4fd33/2021	2021-08-29	Europe	Switzerland	Stadtspital Triemli	Institute of Medical Virology	Verena Kufner et al
EPI_ISL_4236825	Switzerland/AG-UZH-IMV-3ba4fd75/2021	2021-08-30	Europe	Switzerland	IMD	Institute of Medical Virology	Verena Kufner et al
EPI_ISL_4236829	Switzerland/AG-UZH-IMV-3ba4fdd8/2021	2021-08-28	Europe	Switzerland	Kantonsspital Aarau	Institute of Medical Virology	Verena Kufner et al
EPI_ISL_4236836	Switzerland/AG-UZH-IMV-3ba4ff2a/2021	2021-08-30	Europe	Switzerland	Unilabs	Institute of Medical Virology	Verena Kufner et al
EPI_ISL_4370045	Switzerland/AG-UZH-IMV-3ba5047b/2021	2021-09-02	Europe	Switzerland	Kantonsspital Baden AG	Institute of Medical Virology	Daniel Ehrsam et al
EPI_ISL_4370046	Switzerland/AG-UZH-IMV-3ba5047c/2021	2021-09-02	Europe	Switzerland	Kantonsspital Baden AG	Institute of Medical Virology	Daniel Ehrsam et al
EPI_ISL_4370049	Switzerland/AG-UZH-IMV-3ba50480/2021	2021-09-05	Europe	Switzerland	Kantonsspital Baden AG	Institute of Medical Virology	Daniel Ehrsam et al
EPI_ISL_4412611	Switzerland/AG-UZH-IMV-3ba50791/2021	2021-09-03	Europe	Switzerland	Kantonsspital Baden AG	Institute of Medical Virology	Verena Kufner et al
EPI_ISL_4412613	Switzerland/AG-UZH-IMV-3ba50792/2021	2021-09-05	Europe	Switzerland	Kantonsspital Baden AG	Institute of Medical Virology	Verena Kufner et al
EPI_ISL_4412614	Switzerland/AG-UZH-IMV-3ba507ec/2021	2021-09-13	Europe	Switzerland	Medica	Institute of Medical Virology	Verena Kufner et al
EPI_ISL_4412617	Switzerland/AG-UZH-IMV-3ba507ee/2021	2021-09-13	Europe	Switzerland	Medica	Institute of Medical Virology	Verena Kufner et al
EPI_ISL_4412618	Switzerland/AG-UZH-IMV-3ba507ef/2021	2021-09-13	Europe	Switzerland	Medica	Institute of Medical Virology	Verena Kufner et al
EPI_ISL_4412622	Switzerland/AG-UZH-IMV-3ba507f1/2021	2021-09-13	Europe	Switzerland	Medica	Institute of Medical Virology	Verena Kufner et al
EPI_ISL_4412634	Switzerland/AG-UZH-IMV-3ba5084d/2021	2021-09-02	Europe	Switzerland	Kantonsspital Aarau	Institute of Medical Virology	Verena Kufner et al
EPI_ISL_4558616	Switzerland/AG-UZH-IMV-3ba50bb2/2021	2021-09-15	Europe	Switzerland	Universität Zürich	Institute of Medical Virology	Daniel Ehrsam et al
EPI_ISL_4486425	Switzerland/AG-UZH-IMV-3ba50dfe/2021	2021-09-06	Europe	Switzerland	Kantonsspital Baden AG	Institute of Medical Virology	Verena Kufner et al
EPI_ISL_4542423	Switzerland/AG-UZH-IMV-3ba50e01/2021	2021-09-05	Europe	Switzerland	Kantonsspital Baden AG	Institute of Medical Virology	Daniel Ehrsam et al
EPI_ISL_4542425	Switzerland/AG-UZH-IMV-3ba50e02/2021	2021-09-06	Europe	Switzerland	Kantonsspital Baden AG	Institute of Medical Virology	Daniel Ehrsam et al
EPI_ISL_4542426	Switzerland/AG-UZH-IMV-3ba50e04/2021	2021-09-04	Europe	Switzerland	Kantonsspital Baden AG	Institute of Medical Virology	Daniel Ehrsam et al
EPI_ISL_4542431	Switzerland/AG-UZH-IMV-3ba50e10/2021	2021-09-13	Europe	Switzerland	Kantonsspital Baden AG	Institute of Medical Virology	Daniel Ehrsam et al
EPI_ISL_4542433	Switzerland/AG-UZH-IMV-3ba50e12/2021	2021-09-07	Europe	Switzerland	Kantonsspital Baden AG	Institute of Medical Virology	Daniel Ehrsam et al
EPI_ISL_4542435	Switzerland/AG-UZH-IMV-3ba50e13/2021	2021-09-06	Europe	Switzerland	Kantonsspital Baden AG	Institute of Medical Virology	Daniel Ehrsam et al
EPI_ISL_4542436	Switzerland/AG-UZH-IMV-3ba50e15/2021	2021-09-07	Europe	Switzerland	Kantonsspital Baden AG	Institute of Medical Virology	Daniel Ehrsam et al
EPI_ISL_4542438	Switzerland/AG-UZH-IMV-3ba50e16/2021	2021-09-10	Europe	Switzerland	Kantonsspital Baden AG	Institute of Medical Virology	Daniel Ehrsam et al
EPI_ISL_4542446	Switzerland/AG-UZH-IMV-3ba50ece/2021	2021-09-16	Europe	Switzerland	Medica	Institute of Medical Virology	Daniel Ehrsam et al
EPI_ISL_4558634	Switzerland/AG-UZH-IMV-3ba50ed2/2021	2021-09-14	Europe	Switzerland	Stadtspital Triemli	Institute of Medical Virology	Daniel Ehrsam et al
EPI_ISL_4542485	Switzerland/AG-UZH-IMV-3ba5119f/2021	2021-09-10	Europe	Switzerland	Kantonsspital Baden AG	Institute of Medical Virology	Daniel Ehrsam et al
EPI_ISL_4542487	Switzerland/AG-UZH-IMV-3ba511a0/2021	2021-09-07	Europe	Switzerland	Kantonsspital Baden AG	Institute of Medical Virology	Daniel Ehrsam et al
EPI_ISL_4542488	Switzerland/AG-UZH-IMV-3ba511a1/2021	2021-09-13	Europe	Switzerland	Kantonsspital Baden AG	Institute of Medical Virology	Daniel Ehrsam et al
EPI_ISL_4542490	Switzerland/AG-UZH-IMV-3ba511a2/2021	2021-09-07	Europe	Switzerland	Kantonsspital Baden AG	Institute of Medical Virology	Daniel Ehrsam et al
EPI_ISL_4558654	Switzerland/AG-UZH-IMV-3ba511bc/2021	2021-09-16	Europe	Switzerland	Stadtspital Triemli	Institute of Medical Virology	Daniel Ehrsam et al
EPI_ISL_4558658	Switzerland/AG-UZH-IMV-3ba512af/2021	2021-09-15	Europe	Switzerland	Kantonsspital Aarau	Institute of Medical Virology	Verena Kufner et al
EPI_ISL_4558670	Switzerland/AG-UZH-IMV-3ba5158f/2021	2021-09-13	Europe	Switzerland	Medica	Institute of Medical Virology	Verena Kufner et al
EPI_ISL_4558680	Switzerland/AG-UZH-IMV-3ba51967/2021	2021-09-15	Europe	Switzerland	Kantonsspital Baden AG	Institute of Medical Virology	Verena Kufner et al
EPI_ISL_4558682	Switzerland/AG-UZH-IMV-3ba51969/2021	2021-09-10	Europe	Switzerland	Kantonsspital Baden AG	Institute of Medical Virology	Verena Kufner et al
EPI_ISL_4558683	Switzerland/AG-UZH-IMV-3ba5196a/2021	2021-09-12	Europe	Switzerland	Kantonsspital Baden AG	Institute of Medical Virology	Verena Kufner et al
EPI_ISL_4558684	Switzerland/AG-UZH-IMV-3ba5196b/2021	2021-09-13	Europe	Switzerland	Kantonsspital Baden AG	Institute of Medical Virology	Verena Kufner et al
EPI_ISL_4558685	Switzerland/AG-UZH-IMV-3ba5196c/2021	2021-09-14	Europe	Switzerland	Kantonsspital Baden AG	Institute of Medical Virology	Verena Kufner et al
EPI_ISL_4558686	Switzerland/AG-UZH-IMV-3ba5196d/2021	2021-09-12	Europe	Switzerland	Kantonsspital Baden AG	Institute of Medical Virology	Verena Kufner et al
EPI_ISL_4558687	Switzerland/AG-UZH-IMV-3ba5196e/2021	2021-09-13	Europe	Switzerland	Kantonsspital Baden AG	Institute of Medical Virology	Verena Kufner et al
EPI_ISL_4558688	Switzerland/AG-UZH-IMV-3ba5196f/2021	2021-09-13	Europe	Switzerland	Kantonsspital Baden AG	Institute of Medical Virology	Verena Kufner et al
EPI_ISL_4558689	Switzerland/AG-UZH-IMV-3ba51975/2021	2021-09-14	Europe	Switzerland	Stadtspital Triemli	Institute of Medical Virology	Verena Kufner et al
EPI_ISL_4558692	Switzerland/AG-UZH-IMV-3ba51996/2021	2021-09-16	Europe	Switzerland	IMD	Institute of Medical Virology	Verena Kufner et al
EPI_ISL_4558694	Switzerland/AG-UZH-IMV-3ba51998/2021	2021-09-21	Europe	Switzerland	Medica	Institute of Medical Virology	Verena Kufner et al
EPI_ISL_4783359	Switzerland/AG-UZH-IMV-3ba51a21/2021	2021-09-10	Europe	Switzerland	Kantonsspital Aarau	Institute of Medical Virology	Daniel Ehrsam et al
EPI_ISL_4788474	Switzerland/AG-UZH-IMV-3ba51bd3/2021	2021-09-21	Europe	Switzerland	Stadtspital Triemli	Institute of Medical Virology	Daniel Ehrsam et al
EPI_ISL_4783431	Switzerland/AG-UZH-IMV-3ba51c8d/2021	2021-09-21	Europe	Switzerland	Kantonsspital Baden AG	Institute of Medical Virology	Daniel Ehrsam et al
EPI_ISL_4783440	Switzerland/AG-UZH-IMV-3ba51c90/2021	2021-09-20	Europe	Switzerland	Kantonsspital Baden AG	Institute of Medical Virology	Daniel Ehrsam et al
EPI_ISL_4783451	Switzerland/AG-UZH-IMV-3ba51c91/2021	2021-09-21	Europe	Switzerland	Kantonsspital Baden AG	Institute of Medical Virology	Daniel Ehrsam et al
EPI_ISL_4783456	Switzerland/AG-UZH-IMV-3ba51c92/2021	2021-09-19	Europe	Switzerland	Kantonsspital Baden AG	Institute of Medical Virology	Daniel Ehrsam et al
EPI_ISL_4783475	Switzerland/AG-UZH-IMV-3ba51c94/2021	2021-09-12	Europe	Switzerland	Kantonsspital Baden AG	Institute of Medical Virology	Daniel Ehrsam et al
EPI_ISL_4788527	Switzerland/AG-UZH-IMV-3ba51d1a/2021	2021-09-19	Europe	Switzerland	Stadtspital Triemli	Institute of Medical Virology	Daniel Ehrsam et al
EPI_ISL_4783503	Switzerland/AG-UZH-IMV-3ba51d40/2021	2021-09-20	Europe	Switzerland	IMD	Institute of Medical Virology	Daniel Ehrsam et al
EPI_ISL_4783510	Switzerland/AG-UZH-IMV-3ba51d41/2021	2021-09-20	Europe	Switzerland	IMD	Institute of Medical Virology	Daniel Ehrsam et al
EPI_ISL_4783520	Switzerland/AG-UZH-IMV-3ba51d43/2021	2021-09-20	Europe	Switzerland	IMD	Institute of Medical Virology	Daniel Ehrsam et al
EPI_ISL_4783553	Switzerland/AG-UZH-IMV-3ba51dde/2021	2021-09-17	Europe	Switzerland	Departement Gesundheit und Soziales	Institute of Medical Virology	Daniel Ehrsam et al
EPI_ISL_4783566	Switzerland/AG-UZH-IMV-3ba51de0/2021	2021-09-19	Europe	Switzerland	Kantonsspital Baden AG	Institute of Medical Virology	Daniel Ehrsam et al
EPI_ISL_4783584	Switzerland/AG-UZH-IMV-3ba51e58/2021	2021-09-24	Europe	Switzerland	Medica	Institute of Medical Virology	Daniel Ehrsam et al
EPI_ISL_4783593	Switzerland/AG-UZH-IMV-3ba51e59/2021	2021-09-24	Europe	Switzerland	Medica	Institute of Medical Virology	Daniel Ehrsam et al
EPI_ISL_4783599	Switzerland/AG-UZH-IMV-3ba51e5a/2021	2021-09-24	Europe	Switzerland	Medica	Institute of Medical Virology	Daniel Ehrsam et al
EPI_ISL_4783600	Switzerland/AG-UZH-IMV-3ba51e5b/2021	2021-09-24	Europe	Switzerland	Medica	Institute of Medical Virology	Daniel Ehrsam et al
EPI_ISL_4783670	Switzerland/AG-UZH-IMV-3ba51f3a/2021	2021-09-15	Europe	Switzerland	Kantonsspital Aarau	Institute of Medical Virology	Daniel Ehrsam et al
EPI_ISL_4876039	Switzerland/AG-UZH-IMV-3ba51f57/2021	2021-09-24	Europe	Switzerland	Kantonsspital Baden AG	Institute of Medical Virology	Verena Kufner et al
EPI_ISL_4876040	Switzerland/AG-UZH-IMV-3ba51f58/2021	2021-09-21	Europe	Switzerland	Kantonsspital Baden AG	Institute of Medical Virology	Verena Kufner et al
EPI_ISL_4876042	Switzerland/AG-UZH-IMV-3ba51f5c/2021	2021-09-23	Europe	Switzerland	Kantonsspital Baden AG	Institute of Medical Virology	Verena Kufner et al
EPI_ISL_4876043	Switzerland/AG-UZH-IMV-3ba51f5e/2021	2021-09-23	Europe	Switzerland	Kantonsspital Baden AG	Institute of Medical Virology	Verena Kufner et al
EPI_ISL_4876047	Switzerland/AG-UZH-IMV-3ba51f87/2021	2021-09-21	Europe	Switzerland	Medica	Institute of Medical Virology	Verena Kufner et al
EPI_ISL_4876052	Switzerland/AG-UZH-IMV-3ba51fe5/2021	2021-09-25	Europe	Switzerland	Universität Zürich	Institute of Medical Virology	Verena Kufner et al
EPI_ISL_4876054	Switzerland/AG-UZH-IMV-3ba51fea/2021	2021-09-27	Europe	Switzerland	Invenimus AG	Institute of Medical Virology	Verena Kufner et al
EPI_ISL_4876056	Switzerland/AG-UZH-IMV-3ba52031/2021	2021-09-24	Europe	Switzerland	Analytica	Institute of Medical Virology	Verena Kufner et al
EPI_ISL_4876057	Switzerland/AG-UZH-IMV-3ba52036/2021	2021-09-21	Europe	Switzerland	Analytica	Institute of Medical Virology	Verena Kufner et al
EPI_ISL_4876070	Switzerland/AG-UZH-IMV-3ba5211d/2021	2021-09-26	Europe	Switzerland	Kantonsspital Baden AG	Institute of Medical Virology	Verena Kufner et al
EPI_ISL_4876071	Switzerland/AG-UZH-IMV-3ba5211f/2021	2021-09-28	Europe	Switzerland	Medica	Institute of Medical Virology	Verena Kufner et al
EPI_ISL_4876072	Switzerland/AG-UZH-IMV-3ba52120/2021	2021-09-28	Europe	Switzerland	Medica	Institute of Medical Virology	Verena Kufner et al
EPI_ISL_4876077	Switzerland/AG-UZH-IMV-3ba5212a/2021	2021-09-28	Europe	Switzerland	Medica	Institute of Medical Virology	Verena Kufner et al
EPI_ISL_1921771	Switzerland/AG-UZH-IMV-45544bef/2021	2021-04-13	Europe	Switzerland	USZ Flughafen	Institute of Medical Virology	Daniel Ehrsam et al
EPI_ISL_3507637	Switzerland/AG-UZH-IMV-45a6a7da/2021	2021-08-08	Europe	Switzerland	Universität Zürich	Institute of Medical Virology	Verena Kufner et al
EPI_ISL_722206	Switzerland/AG-UZH-IMV104/2020	2020-11-12	Europe	Switzerland	University Hospital Zurich	Institute of Medical Virology, University of Zurich	Stefan Schmutz et al
EPI_ISL_590833	Switzerland/AG-UZH-IMV11/2020	2020-05-04	Europe	Switzerland	Institute of Medical Virology, University of Zurich	Institute of Medical Virology, University of Zurich	Marie O. Pohl et al
EPI_ISL_590834	Switzerland/AG-UZH-IMV12/2020	2020-05-04	Europe	Switzerland	Institute of Medical Virology, University of Zurich	Institute of Medical Virology, University of Zurich	Marie O. Pohl et al
EPI_ISL_730621	Switzerland/AG-UZH-IMV122/2020	2020-12-20	Europe	Switzerland	Limmattal Hospital	Institute of Medical Virology, University of Zurich	Stefan Schmutz et al
EPI_ISL_590835	Switzerland/AG-UZH-IMV13/2020	2020-05-04	Europe	Switzerland	Institute of Medical Virology, University of Zurich	Institute of Medical Virology, University of Zurich	Marie O. Pohl et al
EPI_ISL_812249	Switzerland/AG-UZH-IMV145/2021	2021-01-03	Europe	Switzerland	Cantonal Hospital Baden	Institute of Medical Virology, University of Zurich	Stefan Schmutz et al
EPI_ISL_812255	Switzerland/AG-UZH-IMV152/2021	2021-01-03	Europe	Switzerland	Kantonsärztlicher Dienst Aargau	Institute of Medical Virology, University of Zurich	Stefan Schmutz et al
EPI_ISL_3634368	Switzerland/AI-ETHZ-670016/2021	2021-07-29	Europe	Switzerland	labor team w AG	Department of Biosystems Science and Engineering, ETH Zürich	Ivan Topolsky et al
EPI_ISL_3634369	Switzerland/AI-ETHZ-670052/2021	2021-07-29	Europe	Switzerland	labor team w AG	Department of Biosystems Science and Engineering, ETH Zürich	Ivan Topolsky et al
EPI_ISL_4236096	Switzerland/AI-ETHZ-670521/2021	2021-08-20	Europe	Switzerland	labor team w AG	Department of Biosystems Science and Engineering, ETH Zürich	Ivan Topolsky et al
EPI_ISL_4236097	Switzerland/AI-ETHZ-670619/2021	2021-08-20	Europe	Switzerland	labor team w AG	Department of Biosystems Science and Engineering, ETH Zürich	Ivan Topolsky et al
EPI_ISL_4233853	Switzerland/AI-ETHZ-670807/2021	2021-08-26	Europe	Switzerland	labor team w AG	Department of Biosystems Science and Engineering, ETH Zürich	Ivan Topolsky et al
EPI_ISL_4586803	Switzerland/AI-ETHZ-671032/2021	2021-09-10	Europe	Switzerland	labor team w AG	Department of Biosystems Science and Engineering, ETH Zürich	Ivan Topolsky et al
EPI_ISL_4586805	Switzerland/AI-ETHZ-671044/2021	2021-09-10	Europe	Switzerland	labor team w AG	Department of Biosystems Science and Engineering, ETH Zürich	Ivan Topolsky et al
EPI_ISL_4586804	Switzerland/AI-ETHZ-671068/2021	2021-09-10	Europe	Switzerland	labor team w AG	Department of Biosystems Science and Engineering, ETH Zürich	Ivan Topolsky et al
EPI_ISL_4586807	Switzerland/AI-ETHZ-671096/2021	2021-09-10	Europe	Switzerland	labor team w AG	Department of Biosystems Science and Engineering, ETH Zürich	Ivan Topolsky et al
EPI_ISL_4586806	Switzerland/AI-ETHZ-671100/2021	2021-09-10	Europe	Switzerland	labor team w AG	Department of Biosystems Science and Engineering, ETH Zürich	Ivan Topolsky et al
EPI_ISL_4630547	Switzerland/AI-ETHZ-671252/2021	2021-09-15	Europe	Switzerland	labor team w AG	Department of Biosystems Science and Engineering, ETH Zürich	Ivan Topolsky et al
EPI_ISL_4630549	Switzerland/AI-ETHZ-671271/2021	2021-09-15	Europe	Switzerland	labor team w AG	Department of Biosystems Science and Engineering, ETH Zürich	Ivan Topolsky et al
EPI_ISL_4630550	Switzerland/AI-ETHZ-671288/2021	2021-09-15	Europe	Switzerland	labor team w AG	Department of Biosystems Science and Engineering, ETH Zürich	Ivan Topolsky et al
EPI_ISL_4630548	Switzerland/AI-ETHZ-671298/2021	2021-09-15	Europe	Switzerland	labor team w AG	Department of Biosystems Science and Engineering, ETH Zürich	Ivan Topolsky et al
EPI_ISL_4905398	Switzerland/AI-ETHZ-671466/2021	2021-09-23	Europe	Switzerland	labor team w AG	Department of Biosystems Science and Engineering, ETH Zürich	Ivan Topolsky et al
EPI_ISL_4905395	Switzerland/AI-ETHZ-671501/2021	2021-09-23	Europe	Switzerland	labor team w AG	Department of Biosystems Science and Engineering, ETH Zürich	Ivan Topolsky et al
EPI_ISL_4905412	Switzerland/AI-ETHZ-671563/2021	2021-09-24	Europe	Switzerland	labor team w AG	Department of Biosystems Science and Engineering, ETH Zürich	Ivan Topolsky et al
EPI_ISL_4905405	Switzerland/AI-ETHZ-671566/2021	2021-09-24	Europe	Switzerland	labor team w AG	Department of Biosystems Science and Engineering, ETH Zürich	Ivan Topolsky et al
EPI_ISL_3303741	Switzerland/AI-UHB-42967754/2021	2021-07-26	Europe	Switzerland	Clinical Virology	Clinical Bacteriology	Tim Roloff et al
EPI_ISL_1910557	Switzerland/AR-32559331/2021	2021-04-20	Europe	Switzerland	Viollier AG	Viollier AG	Andrea Patrizia Salzmann et al
EPI_ISL_864594	Switzerland/AR-32938718/2021	2021-01-10	Europe	Switzerland	University Hospitals of Geneva, Laboratory of Virology	HUG, Laboratory of Virology and the Health2030 Genome Center	Samuel Cordey et al
EPI_ISL_603529	Switzerland/AR-ETHZ-310457/2020	2020-10-07	Europe	Switzerland	Viollier AG	Department of Biosystems Science and Engineering, ETH Zürich	Christian Beisel et al
EPI_ISL_4580582	Switzerland/AR-ETHZ-33993198/2021	2021-09-06	Europe	Switzerland	Viollier AG	Department of Biosystems Science and Engineering, ETH Zürich	Chaoran Chen et al
EPI_ISL_721737	Switzerland/AR-ETHZ-340128/2020	2020-10-26	Europe	Switzerland	Viollier AG	Department of Biosystems Science and Engineering, ETH Zürich	Christian Beisel et al
EPI_ISL_721738	Switzerland/AR-ETHZ-340152/2020	2020-10-28	Europe	Switzerland	Viollier AG	Department of Biosystems Science and Engineering, ETH Zürich	Christian Beisel et al
EPI_ISL_721739	Switzerland/AR-ETHZ-340164/2020	2020-10-28	Europe	Switzerland	Viollier AG	Department of Biosystems Science and Engineering, ETH Zürich	Christian Beisel et al
EPI_ISL_4904216	Switzerland/AR-ETHZ-34083234/2021	2021-09-13	Europe	Switzerland	Viollier AG	Department of Biosystems Science and Engineering, ETH Zürich	Chaoran Chen et al
EPI_ISL_721740	Switzerland/AR-ETHZ-390219/2020	2020-11-27	Europe	Switzerland	Viollier AG	Department of Biosystems Science and Engineering, ETH Zürich	Christian Beisel et al
EPI_ISL_721741	Switzerland/AR-ETHZ-390378/2020	2020-12-01	Europe	Switzerland	Viollier AG	Department of Biosystems Science and Engineering, ETH Zürich	Christian Beisel et al
EPI_ISL_737661	Switzerland/AR-ETHZ-410900/2020	2020-11-30	Europe	Switzerland	Viollier AG	Department of Biosystems Science and Engineering, ETH Zürich	Chaoran Chen et al
EPI_ISL_1002478	Switzerland/AR-ETHZ-450615/2021	2021-01-08	Europe	Switzerland	Viollier AG	Department of Biosystems Science and Engineering, ETH Zürich	Chaoran Chen et al
EPI_ISL_1360542	Switzerland/AR-ETHZ-530523/2020	2020-11-09	Europe	Switzerland	Viollier AG	Department of Biosystems Science and Engineering, ETH Zürich	Chaoran Chen et al
EPI_ISL_4233353	Switzerland/AR-ETHZ-670111/2021	2021-08-05	Europe	Switzerland	labor team w AG	Department of Biosystems Science and Engineering, ETH Zürich	Ivan Topolsky et al
EPI_ISL_4233352	Switzerland/AR-ETHZ-670152/2021	2021-08-05	Europe	Switzerland	labor team w AG	Department of Biosystems Science and Engineering, ETH Zürich	Ivan Topolsky et al
EPI_ISL_3853807	Switzerland/AR-ETHZ-670192/2021	2021-08-05	Europe	Switzerland	labor team w AG	Department of Biosystems Science and Engineering, ETH Zürich	Ivan Topolsky et al
EPI_ISL_3853804	Switzerland/AR-ETHZ-670197/2021	2021-08-05	Europe	Switzerland	labor team w AG	Department of Biosystems Science and Engineering, ETH Zürich	Ivan Topolsky et al
EPI_ISL_3853810	Switzerland/AR-ETHZ-670198/2021	2021-08-05	Europe	Switzerland	labor team w AG	Department of Biosystems Science and Engineering, ETH Zürich	Ivan Topolsky et al
EPI_ISL_3853811	Switzerland/AR-ETHZ-670199/2021	2021-08-05	Europe	Switzerland	labor team w AG	Department of Biosystems Science and Engineering, ETH Zürich	Ivan Topolsky et al
EPI_ISL_3853808	Switzerland/AR-ETHZ-670200/2021	2021-08-05	Europe	Switzerland	labor team w AG	Department of Biosystems Science and Engineering, ETH Zürich	Ivan Topolsky et al
EPI_ISL_4236099	Switzerland/AR-ETHZ-670539/2021	2021-08-22	Europe	Switzerland	labor team w AG	Department of Biosystems Science and Engineering, ETH Zürich	Ivan Topolsky et al
EPI_ISL_4236100	Switzerland/AR-ETHZ-670630/2021	2021-08-20	Europe	Switzerland	labor team w AG	Department of Biosystems Science and Engineering, ETH Zürich	Ivan Topolsky et al
EPI_ISL_4233857	Switzerland/AR-ETHZ-670668/2021	2021-08-25	Europe	Switzerland	labor team w AG	Department of Biosystems Science and Engineering, ETH Zürich	Ivan Topolsky et al
EPI_ISL_4233855	Switzerland/AR-ETHZ-670669/2021	2021-08-25	Europe	Switzerland	labor team w AG	Department of Biosystems Science and Engineering, ETH Zürich	Ivan Topolsky et al
EPI_ISL_4233859	Switzerland/AR-ETHZ-670753/2021	2021-08-26	Europe	Switzerland	labor team w AG	Department of Biosystems Science and Engineering, ETH Zürich	Ivan Topolsky et al
EPI_ISL_4233858	Switzerland/AR-ETHZ-670754/2021	2021-08-26	Europe	Switzerland	labor team w AG	Department of Biosystems Science and Engineering, ETH Zürich	Ivan Topolsky et al
EPI_ISL_4586809	Switzerland/AR-ETHZ-671060/2021	2021-09-10	Europe	Switzerland	labor team w AG	Department of Biosystems Science and Engineering, ETH Zürich	Ivan Topolsky et al
EPI_ISL_4586808	Switzerland/AR-ETHZ-671069/2021	2021-09-10	Europe	Switzerland	labor team w AG	Department of Biosystems Science and Engineering, ETH Zürich	Ivan Topolsky et al
EPI_ISL_4586813	Switzerland/AR-ETHZ-671073/2021	2021-09-10	Europe	Switzerland	labor team w AG	Department of Biosystems Science and Engineering, ETH Zürich	Ivan Topolsky et al
EPI_ISL_4586810	Switzerland/AR-ETHZ-671115/2021	2021-09-10	Europe	Switzerland	labor team w AG	Department of Biosystems Science and Engineering, ETH Zürich	Ivan Topolsky et al
EPI_ISL_4586812	Switzerland/AR-ETHZ-671143/2021	2021-09-11	Europe	Switzerland	labor team w AG	Department of Biosystems Science and Engineering, ETH Zürich	Ivan Topolsky et al
EPI_ISL_4586814	Switzerland/AR-ETHZ-671144/2021	2021-09-11	Europe	Switzerland	labor team w AG	Department of Biosystems Science and Engineering, ETH Zürich	Ivan Topolsky et al
EPI_ISL_4630555	Switzerland/AR-ETHZ-671291/2021	2021-09-15	Europe	Switzerland	labor team w AG	Department of Biosystems Science and Engineering, ETH Zürich	Ivan Topolsky et al
EPI_ISL_4630554	Switzerland/AR-ETHZ-671308/2021	2021-09-16	Europe	Switzerland	labor team w AG	Department of Biosystems Science and Engineering, ETH Zürich	Ivan Topolsky et al
EPI_ISL_4630558	Switzerland/AR-ETHZ-671309/2021	2021-09-16	Europe	Switzerland	labor team w AG	Department of Biosystems Science and Engineering, ETH Zürich	Ivan Topolsky et al
EPI_ISL_4630556	Switzerland/AR-ETHZ-671364/2021	2021-09-17	Europe	Switzerland	labor team w AG	Department of Biosystems Science and Engineering, ETH Zürich	Ivan Topolsky et al
EPI_ISL_4905423	Switzerland/AR-ETHZ-671396/2021	2021-09-22	Europe	Switzerland	labor team w AG	Department of Biosystems Science and Engineering, ETH Zürich	Ivan Topolsky et al
EPI_ISL_4905422	Switzerland/AR-ETHZ-671453/2021	2021-09-22	Europe	Switzerland	labor team w AG	Department of Biosystems Science and Engineering, ETH Zürich	Ivan Topolsky et al
EPI_ISL_4905427	Switzerland/AR-ETHZ-671488/2021	2021-09-23	Europe	Switzerland	labor team w AG	Department of Biosystems Science and Engineering, ETH Zürich	Ivan Topolsky et al
EPI_ISL_4905421	Switzerland/AR-ETHZ-671542/2021	2021-09-23	Europe	Switzerland	labor team w AG	Department of Biosystems Science and Engineering, ETH Zürich	Ivan Topolsky et al
EPI_ISL_4905425	Switzerland/AR-ETHZ-671580/2021	2021-09-24	Europe	Switzerland	labor team w AG	Department of Biosystems Science and Engineering, ETH Zürich	Ivan Topolsky et al
EPI_ISL_2020928	Switzerland/BE-32497404/2021	2021-04-29	Europe	Switzerland	Viollier AG	Viollier AG	Andrea Patrizia Salzmann et al
EPI_ISL_2361678	Switzerland/BE-32516135/2021	2021-05-18	Europe	Switzerland	Viollier AG	Viollier AG	Andrea Patrizia Salzmann et al
EPI_ISL_1821734	Switzerland/BE-32524292/2021	2021-04-19	Europe	Switzerland	Viollier AG	Viollier AG	Andrea Patrizia Salzmann et al
EPI_ISL_1910558	Switzerland/BE-32539544/2021	2021-04-21	Europe	Switzerland	Viollier AG	Viollier AG	Andrea Patrizia Salzmann et al
EPI_ISL_2020919	Switzerland/BE-32543132/2021	2021-04-26	Europe	Switzerland	Viollier AG	Viollier AG	Andrea Patrizia Salzmann et al
EPI_ISL_2226405	Switzerland/BE-32552770/2021	2021-05-05	Europe	Switzerland	Viollier AG	Viollier AG	Andrea Patrizia Salzmann et al
EPI_ISL_1910559	Switzerland/BE-32564031/2021	2021-04-20	Europe	Switzerland	Viollier AG	Viollier AG	Andrea Patrizia Salzmann et al
EPI_ISL_2020927	Switzerland/BE-32596302/2021	2021-04-28	Europe	Switzerland	Viollier AG	Viollier AG	Andrea Patrizia Salzmann et al
EPI_ISL_2420721	Switzerland/BE-32635674/2021	2021-05-27	Europe	Switzerland	Viollier AG	Viollier AG	Andrea Patrizia Salzmann et al
EPI_ISL_2000671	Switzerland/BE-32702810/2021	2021-04-30	Europe	Switzerland	Viollier AG	Viollier AG	Andrea Patrizia Salzmann et al
EPI_ISL_2000668	Switzerland/BE-32702813/2021	2021-04-30	Europe	Switzerland	Viollier AG	Viollier AG	Andrea Patrizia Salzmann et al
EPI_ISL_2000667	Switzerland/BE-32702815/2021	2021-04-30	Europe	Switzerland	Viollier AG	Viollier AG	Andrea Patrizia Salzmann et al
EPI_ISL_2000670	Switzerland/BE-32702819/2021	2021-04-30	Europe	Switzerland	Viollier AG	Viollier AG	Andrea Patrizia Salzmann et al
EPI_ISL_2134830	Switzerland/BE-32743671/2021	2021-05-04	Europe	Switzerland	Viollier AG	Viollier AG	Andrea Patrizia Salzmann et al
EPI_ISL_2226384	Switzerland/BE-32776210/2021	2021-05-07	Europe	Switzerland	Viollier AG	Viollier AG	Andrea Patrizia Salzmann et al
EPI_ISL_2134867	Switzerland/BE-32792381/2021	2021-05-09	Europe	Switzerland	Viollier AG	Viollier AG	Andrea Patrizia Salzmann et al
EPI_ISL_2226413	Switzerland/BE-32796507/2021	2021-05-10	Europe	Switzerland	Viollier AG	Viollier AG	Andrea Patrizia Salzmann et al
EPI_ISL_2226437	Switzerland/BE-32869124/2021	2021-05-16	Europe	Switzerland	Viollier AG	Viollier AG	Andrea Patrizia Salzmann et al
EPI_ISL_2226424	Switzerland/BE-32870191/2021	2021-05-16	Europe	Switzerland	Viollier AG	Viollier AG	Andrea Patrizia Salzmann et al
EPI_ISL_2361628	Switzerland/BE-32897646/2021	2021-05-18	Europe	Switzerland	Viollier AG	Viollier AG	Andrea Patrizia Salzmann et al
EPI_ISL_2361638	Switzerland/BE-32920821/2021	2021-05-19	Europe	Switzerland	Viollier AG	Viollier AG	Andrea Patrizia Salzmann et al
EPI_ISL_2361652	Switzerland/BE-32951227/2021	2021-05-22	Europe	Switzerland	Viollier AG	Viollier AG	Andrea Patrizia Salzmann et al
EPI_ISL_2361635	Switzerland/BE-32953343/2021	2021-05-23	Europe	Switzerland	Viollier AG	Viollier AG	Andrea Patrizia Salzmann et al
EPI_ISL_2361636	Switzerland/BE-32955107/2021	2021-05-24	Europe	Switzerland	Viollier AG	Viollier AG	Andrea Patrizia Salzmann et al
EPI_ISL_2361685	Switzerland/BE-32956428/2021	2021-05-24	Europe	Switzerland	Viollier AG	Viollier AG	Andrea Patrizia Salzmann et al
EPI_ISL_2420680	Switzerland/BE-32964800/2021	2021-05-25	Europe	Switzerland	Viollier AG	Viollier AG	Andrea Patrizia Salzmann et al
EPI_ISL_2420691	Switzerland/BE-32964811/2021	2021-05-24	Europe	Switzerland	Viollier AG	Viollier AG	Andrea Patrizia Salzmann et al
EPI_ISL_2361633	Switzerland/BE-32967561/2021	2021-05-06	Europe	Switzerland	Viollier AG	Viollier AG	Andrea Patrizia Salzmann et al
EPI_ISL_2361634	Switzerland/BE-32967603/2021	2021-05-06	Europe	Switzerland	Viollier AG	Viollier AG	Andrea Patrizia Salzmann et al
EPI_ISL_2420705	Switzerland/BE-32988953/2021	2021-05-27	Europe	Switzerland	Viollier AG	Viollier AG	Andrea Patrizia Salzmann et al
EPI_ISL_2420711	Switzerland/BE-33017275/2021	2021-05-29	Europe	Switzerland	Viollier AG	Viollier AG	Andrea Patrizia Salzmann et al
EPI_ISL_2420684	Switzerland/BE-33020285/2021	2021-05-30	Europe	Switzerland	Viollier AG	Viollier AG	Andrea Patrizia Salzmann et al
EPI_ISL_2420709	Switzerland/BE-33020299/2021	2021-05-30	Europe	Switzerland	Viollier AG	Viollier AG	Andrea Patrizia Salzmann et al
EPI_ISL_953793	Switzerland/BE-33080965/2021	2021-01-22	Europe	Switzerland	University Hospitals of Geneva, Laboratory of Virology	HUG, Laboratory of Virology and the Health2030 Genome Center	Samuel Cordey et al
EPI_ISL_1228883	Switzerland/BE-33448016/2021	2021-03-01	Europe	Switzerland	University Hospitals of Geneva, Laboratory of Virology	HUG, Laboratory of Virology and the Health2030 Genome Center	Samuel Cordey et al
EPI_ISL_1372463	Switzerland/BE-33568047/2021	2021-03-15	Europe	Switzerland	University Hospitals of Geneva, Laboratory of Virology	HUG, Laboratory of Virology and the Health2030 Genome Center	Samuel Cordey et al
EPI_ISL_831652	Switzerland/BE-384-4723/2020	2020-12-17	Europe	Switzerland	Institute for Infectious Diseases, University of Bern, Switzerland	Institute for Infectious Diseases, University of Bern, Switzerland	Michel C Koch et al
EPI_ISL_831654	Switzerland/BE-387-4680/2020	2020-12-07	Europe	Switzerland	Institute for Infectious Diseases, University of Bern, Switzerland	Institute for Infectious Diseases, University of Bern, Switzerland	Michel C Koch et al
EPI_ISL_831655	Switzerland/BE-388-5237/2020	2020-12-09	Europe	Switzerland	Institute for Infectious Diseases, University of Bern, Switzerland	Institute for Infectious Diseases, University of Bern, Switzerland	Michel C Koch et al
EPI_ISL_831658	Switzerland/BE-391-5463/2020	2020-12-18	Europe	Switzerland	Institute for Infectious Diseases, University of Bern, Switzerland	Institute for Infectious Diseases, University of Bern, Switzerland	Michel C Koch et al
EPI_ISL_831659	Switzerland/BE-392-8080/2020	2020-12-19	Europe	Switzerland	Institute for Infectious Diseases, University of Bern, Switzerland	Institute for Infectious Diseases, University of Bern, Switzerland	Michel C Koch et al
EPI_ISL_860719	Switzerland/BE-412-9435/2021	2021-01-07	Europe	Switzerland	Institute for Infectious Diseases, University of Bern, Switzerland	Institute for Infectious Diseases, University of Bern, Switzerland	Michel C Koch et al
EPI_ISL_860720	Switzerland/BE-413-0505/2021	2021-01-11	Europe	Switzerland	Institute for Infectious Diseases, University of Bern, Switzerland	Institute for Infectious Diseases, University of Bern, Switzerland	Michel C Koch et al
EPI_ISL_860721	Switzerland/BE-414-1515/2021	2021-01-13	Europe	Switzerland	Institute for Infectious Diseases, University of Bern, Switzerland	Institute for Infectious Diseases, University of Bern, Switzerland	Michel C Koch et al
EPI_ISL_860722	Switzerland/BE-415-1516/2021	2021-01-13	Europe	Switzerland	Institute for Infectious Diseases, University of Bern, Switzerland	Institute for Infectious Diseases, University of Bern, Switzerland	Michel C Koch et al
EPI_ISL_860723	Switzerland/BE-416-1928/2021	2021-01-14	Europe	Switzerland	Institute for Infectious Diseases, University of Bern, Switzerland	Institute for Infectious Diseases, University of Bern, Switzerland	Michel C Koch et al
EPI_ISL_860725	Switzerland/BE-418-8489/2021	2021-01-09	Europe	Switzerland	Institute for Infectious Diseases, University of Bern, Switzerland	Institute for Infectious Diseases, University of Bern, Switzerland	Michel C Koch et al
EPI_ISL_860726	Switzerland/BE-419-8998/2021	2021-01-13	Europe	Switzerland	Institute for Infectious Diseases, University of Bern, Switzerland	Institute for Infectious Diseases, University of Bern, Switzerland	Michel C Koch et al
EPI_ISL_913436	Switzerland/BE-555-7594/2021	2021-01-20	Europe	Switzerland	Institute for Infectious Diseases, University of Bern, Switzerland	Institute for Infectious Diseases, University of Bern, Switzerland	Michel C Koch et al
EPI_ISL_913437	Switzerland/BE-556-7996/2021	2021-01-21	Europe	Switzerland	Institute for Infectious Diseases, University of Bern, Switzerland	Institute for Infectious Diseases, University of Bern, Switzerland	Michel C Koch et al
EPI_ISL_913438	Switzerland/BE-558-3384/2021	2021-01-20	Europe	Switzerland	Institute for Infectious Diseases, University of Bern, Switzerland	Institute for Infectious Diseases, University of Bern, Switzerland	Michel C Koch et al
EPI_ISL_913440	Switzerland/BE-615-1463/2021	2021-01-26	Europe	Switzerland	Institute for Infectious Diseases, University of Bern, Switzerland	Institute for Infectious Diseases, University of Bern, Switzerland	Michel C Koch et al
EPI_ISL_913441	Switzerland/BE-616-1464/2021	2021-01-26	Europe	Switzerland	Institute for Infectious Diseases, University of Bern, Switzerland	Institute for Infectious Diseases, University of Bern, Switzerland	Michel C Koch et al
EPI_ISL_913442	Switzerland/BE-617-1465/2021	2021-01-25	Europe	Switzerland	Institute for Infectious Diseases, University of Bern, Switzerland	Institute for Infectious Diseases, University of Bern, Switzerland	Michel C Koch et al
EPI_ISL_913443	Switzerland/BE-618-1466/2021	2021-01-25	Europe	Switzerland	Institute for Infectious Diseases, University of Bern, Switzerland	Institute for Infectious Diseases, University of Bern, Switzerland	Michel C Koch et al
EPI_ISL_913444	Switzerland/BE-619-1467/2021	2021-01-25	Europe	Switzerland	Institute for Infectious Diseases, University of Bern, Switzerland	Institute for Infectious Diseases, University of Bern, Switzerland	Michel C Koch et al
EPI_ISL_913445	Switzerland/BE-620-3486/2021	2021-01-19	Europe	Switzerland	Institute for Infectious Diseases, University of Bern, Switzerland	Institute for Infectious Diseases, University of Bern, Switzerland	Michel C Koch et al
EPI_ISL_466955	Switzerland/BE-ETHZ-100031/2020	2020-03-10	Europe	Switzerland	Viollier AG	Department of Biosystems Science and Engineering, ETH Zürich	Christian Beisel et al
EPI_ISL_466959	Switzerland/BE-ETHZ-100035/2020	2020-03-11	Europe	Switzerland	Viollier AG	Department of Biosystems Science and Engineering, ETH Zürich	Christian Beisel et al
EPI_ISL_466977	Switzerland/BE-ETHZ-100055/2020	2020-03-12	Europe	Switzerland	Viollier AG	Department of Biosystems Science and Engineering, ETH Zürich	Christian Beisel et al
EPI_ISL_451692	Switzerland/BE-ETHZ-100108/2020	2020-03-14	Europe	Switzerland	Viollier AG	Department of Biosystems Science and Engineering, ETH Zürich	Christian Beisel et al
EPI_ISL_451697	Switzerland/BE-ETHZ-100113/2020	2020-03-16	Europe	Switzerland	Viollier AG	Department of Biosystems Science and Engineering, ETH Zürich	Christian Beisel et al
EPI_ISL_451701	Switzerland/BE-ETHZ-100117/2020	2020-03-16	Europe	Switzerland	Viollier AG	Department of Biosystems Science and Engineering, ETH Zürich	Christian Beisel et al
EPI_ISL_451702	Switzerland/BE-ETHZ-100118/2020	2020-03-16	Europe	Switzerland	Viollier AG	Department of Biosystems Science and Engineering, ETH Zürich	Christian Beisel et al
EPI_ISL_451706	Switzerland/BE-ETHZ-100122/2020	2020-03-16	Europe	Switzerland	Viollier AG	Department of Biosystems Science and Engineering, ETH Zürich	Christian Beisel et al
EPI_ISL_451738	Switzerland/BE-ETHZ-100154/2020	2020-03-16	Europe	Switzerland	Viollier AG	Department of Biosystems Science and Engineering, ETH Zürich	Christian Beisel et al
EPI_ISL_574913	Switzerland/BE-ETHZ-100160/2020	2020-03-16	Europe	Switzerland	Viollier AG	Department of Biosystems Science and Engineering, ETH Zürich	Christian Beisel et al
EPI_ISL_574914	Switzerland/BE-ETHZ-100161/2020	2020-03-16	Europe	Switzerland	Viollier AG	Department of Biosystems Science and Engineering, ETH Zürich	Christian Beisel et al
EPI_ISL_574915	Switzerland/BE-ETHZ-100197/2020	2020-03-17	Europe	Switzerland	Viollier AG	Department of Biosystems Science and Engineering, ETH Zürich	Christian Beisel et al
EPI_ISL_574916	Switzerland/BE-ETHZ-100213/2020	2020-03-18	Europe	Switzerland	Viollier AG	Department of Biosystems Science and Engineering, ETH Zürich	Christian Beisel et al
EPI_ISL_574917	Switzerland/BE-ETHZ-100216/2020	2020-03-17	Europe	Switzerland	Viollier AG	Department of Biosystems Science and Engineering, ETH Zürich	Christian Beisel et al
EPI_ISL_574918	Switzerland/BE-ETHZ-100218/2020	2020-03-17	Europe	Switzerland	Viollier AG	Department of Biosystems Science and Engineering, ETH Zürich	Christian Beisel et al
EPI_ISL_574919	Switzerland/BE-ETHZ-100219/2020	2020-03-17	Europe	Switzerland	Viollier AG	Department of Biosystems Science and Engineering, ETH Zürich	Christian Beisel et al
EPI_ISL_574920	Switzerland/BE-ETHZ-100237/2020	2020-03-18	Europe	Switzerland	Viollier AG	Department of Biosystems Science and Engineering, ETH Zürich	Christian Beisel et al
EPI_ISL_574921	Switzerland/BE-ETHZ-100310/2020	2020-03-19	Europe	Switzerland	Viollier AG	Department of Biosystems Science and Engineering, ETH Zürich	Christian Beisel et al
EPI_ISL_574922	Switzerland/BE-ETHZ-100340/2020	2020-03-19	Europe	Switzerland	Viollier AG	Department of Biosystems Science and Engineering, ETH Zürich	Christian Beisel et al
EPI_ISL_574923	Switzerland/BE-ETHZ-100341/2020	2020-03-19	Europe	Switzerland	Viollier AG	Department of Biosystems Science and Engineering, ETH Zürich	Christian Beisel et al
EPI_ISL_574924	Switzerland/BE-ETHZ-100349/2020	2020-03-19	Europe	Switzerland	Viollier AG	Department of Biosystems Science and Engineering, ETH Zürich	Christian Beisel et al
EPI_ISL_574925	Switzerland/BE-ETHZ-100369/2020	2020-03-19	Europe	Switzerland	Viollier AG	Department of Biosystems Science and Engineering, ETH Zürich	Christian Beisel et al
EPI_ISL_574926	Switzerland/BE-ETHZ-100372/2020	2020-03-19	Europe	Switzerland	Viollier AG	Department of Biosystems Science and Engineering, ETH Zürich	Christian Beisel et al
EPI_ISL_574927	Switzerland/BE-ETHZ-100376/2020	2020-03-20	Europe	Switzerland	Viollier AG	Department of Biosystems Science and Engineering, ETH Zürich	Christian Beisel et al
EPI_ISL_574928	Switzerland/BE-ETHZ-100377/2020	2020-03-20	Europe	Switzerland	Viollier AG	Department of Biosystems Science and Engineering, ETH Zürich	Christian Beisel et al
EPI_ISL_574929	Switzerland/BE-ETHZ-100378/2020	2020-03-20	Europe	Switzerland	Viollier AG	Department of Biosystems Science and Engineering, ETH Zürich	Christian Beisel et al
EPI_ISL_574930	Switzerland/BE-ETHZ-100382/2020	2020-03-20	Europe	Switzerland	Viollier AG	Department of Biosystems Science and Engineering, ETH Zürich	Christian Beisel et al
EPI_ISL_451751	Switzerland/BE-ETHZ-100801/2020	2020-03-25	Europe	Switzerland	Viollier AG	Department of Biosystems Science and Engineering, ETH Zürich	Christian Beisel et al
EPI_ISL_451806	Switzerland/BE-ETHZ-101139/2020	2020-03-31	Europe	Switzerland	Viollier AG	Department of Biosystems Science and Engineering, ETH Zürich	Christian Beisel et al
EPI_ISL_451811	Switzerland/BE-ETHZ-101144/2020	2020-03-31	Europe	Switzerland	Viollier AG	Department of Biosystems Science and Engineering, ETH Zürich	Christian Beisel et al
EPI_ISL_451812	Switzerland/BE-ETHZ-101145/2020	2020-03-31	Europe	Switzerland	Viollier AG	Department of Biosystems Science and Engineering, ETH Zürich	Christian Beisel et al
EPI_ISL_451826	Switzerland/BE-ETHZ-101160/2020	2020-03-31	Europe	Switzerland	Viollier AG	Department of Biosystems Science and Engineering, ETH Zürich	Christian Beisel et al
EPI_ISL_468222	Switzerland/BE-ETHZ-120030/2020	2020-04-18	Europe	Switzerland	Viollier AG	Department of Biosystems Science and Engineering, ETH Zürich	Christian Beisel et al
EPI_ISL_468247	Switzerland/BE-ETHZ-120169/2020	2020-04-26	Europe	Switzerland	Viollier AG	Department of Biosystems Science and Engineering, ETH Zürich	Christian Beisel et al
EPI_ISL_468257	Switzerland/BE-ETHZ-120182/2020	2020-04-27	Europe	Switzerland	Viollier AG	Department of Biosystems Science and Engineering, ETH Zürich	Christian Beisel et al
EPI_ISL_468284	Switzerland/BE-ETHZ-120221/2020	2020-04-30	Europe	Switzerland	Viollier AG	Department of Biosystems Science and Engineering, ETH Zürich	Christian Beisel et al
EPI_ISL_468286	Switzerland/BE-ETHZ-120224/2020	2020-04-30	Europe	Switzerland	Viollier AG	Department of Biosystems Science and Engineering, ETH Zürich	Christian Beisel et al
EPI_ISL_476082	Switzerland/BE-ETHZ-140003/2020	2020-05-15	Europe	Switzerland	Viollier AG	Department of Biosystems Science and Engineering, ETH Zürich	Christian Beisel et al
EPI_ISL_476083	Switzerland/BE-ETHZ-140004/2020	2020-05-16	Europe	Switzerland	Viollier AG	Department of Biosystems Science and Engineering, ETH Zürich	Christian Beisel et al
EPI_ISL_476087	Switzerland/BE-ETHZ-140017/2020	2020-05-18	Europe	Switzerland	Viollier AG	Department of Biosystems Science and Engineering, ETH Zürich	Christian Beisel et al
EPI_ISL_476095	Switzerland/BE-ETHZ-140033/2020	2020-05-27	Europe	Switzerland	Viollier AG	Department of Biosystems Science and Engineering, ETH Zürich	Christian Beisel et al
EPI_ISL_476097	Switzerland/BE-ETHZ-140043/2020	2020-05-27	Europe	Switzerland	Viollier AG	Department of Biosystems Science and Engineering, ETH Zürich	Christian Beisel et al
EPI_ISL_476100	Switzerland/BE-ETHZ-140049/2020	2020-05-28	Europe	Switzerland	Viollier AG	Department of Biosystems Science and Engineering, ETH Zürich	Christian Beisel et al
EPI_ISL_476105	Switzerland/BE-ETHZ-140055/2020	2020-05-01	Europe	Switzerland	Viollier AG	Department of Biosystems Science and Engineering, ETH Zürich	Christian Beisel et al
EPI_ISL_476116	Switzerland/BE-ETHZ-140068/2020	2020-04-29	Europe	Switzerland	Viollier AG	Department of Biosystems Science and Engineering, ETH Zürich	Christian Beisel et al
EPI_ISL_476127	Switzerland/BE-ETHZ-140084/2020	2020-04-20	Europe	Switzerland	Viollier AG	Department of Biosystems Science and Engineering, ETH Zürich	Christian Beisel et al
EPI_ISL_476128	Switzerland/BE-ETHZ-140085/2020	2020-04-20	Europe	Switzerland	Viollier AG	Department of Biosystems Science and Engineering, ETH Zürich	Christian Beisel et al
EPI_ISL_483651	Switzerland/BE-ETHZ-150006/2020	2020-06-11	Europe	Switzerland	Viollier AG	Department of Biosystems Science and Engineering, ETH Zürich	Christian Beisel et al
EPI_ISL_483652	Switzerland/BE-ETHZ-150012/2020	2020-06-10	Europe	Switzerland	Viollier AG	Department of Biosystems Science and Engineering, ETH Zürich	Christian Beisel et al
EPI_ISL_483654	Switzerland/BE-ETHZ-150015/2020	2020-06-08	Europe	Switzerland	Viollier AG	Department of Biosystems Science and Engineering, ETH Zürich	Christian Beisel et al
EPI_ISL_483660	Switzerland/BE-ETHZ-150027/2020	2020-06-04	Europe	Switzerland	Viollier AG	Department of Biosystems Science and Engineering, ETH Zürich	Christian Beisel et al
EPI_ISL_486510	Switzerland/BE-ETHZ-160017/2020	2020-06-15	Europe	Switzerland	Viollier AG	Department of Biosystems Science and Engineering, ETH Zürich	Christian Beisel et al
EPI_ISL_486518	Switzerland/BE-ETHZ-170003/2020	2020-06-26	Europe	Switzerland	Viollier AG	Department of Biosystems Science and Engineering, ETH Zürich	Christian Beisel et al
EPI_ISL_486535	Switzerland/BE-ETHZ-170023/2020	2020-06-23	Europe	Switzerland	Viollier AG	Department of Biosystems Science and Engineering, ETH Zürich	Christian Beisel et al
EPI_ISL_489961	Switzerland/BE-ETHZ-180004/2020	2020-06-29	Europe	Switzerland	Viollier AG	Department of Biosystems Science and Engineering, ETH Zürich	Christian Beisel et al
EPI_ISL_489967	Switzerland/BE-ETHZ-180019/2020	2020-06-29	Europe	Switzerland	Viollier AG	Department of Biosystems Science and Engineering, ETH Zürich	Christian Beisel et al
EPI_ISL_498627	Switzerland/BE-ETHZ-190010/2020	2020-07-03	Europe	Switzerland	Viollier AG	Department of Biosystems Science and Engineering, ETH Zürich	Christian Beisel et al
EPI_ISL_500890	Switzerland/BE-ETHZ-190026/2020	2020-07-07	Europe	Switzerland	Viollier AG	Department of Biosystems Science and Engineering, ETH Zürich	Christian Beisel et al
EPI_ISL_500903	Switzerland/BE-ETHZ-190041/2020	2020-07-08	Europe	Switzerland	Viollier AG	Department of Biosystems Science and Engineering, ETH Zürich	Christian Beisel et al
EPI_ISL_500905	Switzerland/BE-ETHZ-190043/2020	2020-07-08	Europe	Switzerland	Viollier AG	Department of Biosystems Science and Engineering, ETH Zürich	Christian Beisel et al
EPI_ISL_500908	Switzerland/BE-ETHZ-190046/2020	2020-07-08	Europe	Switzerland	Viollier AG	Department of Biosystems Science and Engineering, ETH Zürich	Christian Beisel et al
EPI_ISL_500923	Switzerland/BE-ETHZ-190063/2020	2020-07-09	Europe	Switzerland	Viollier AG	Department of Biosystems Science and Engineering, ETH Zürich	Christian Beisel et al
EPI_ISL_500925	Switzerland/BE-ETHZ-190065/2020	2020-07-09	Europe	Switzerland	Viollier AG	Department of Biosystems Science and Engineering, ETH Zürich	Christian Beisel et al
EPI_ISL_500932	Switzerland/BE-ETHZ-190074/2020	2020-07-04	Europe	Switzerland	Viollier AG	Department of Biosystems Science and Engineering, ETH Zürich	Christian Beisel et al
EPI_ISL_500936	Switzerland/BE-ETHZ-190079/2020	2020-07-06	Europe	Switzerland	Viollier AG	Department of Biosystems Science and Engineering, ETH Zürich	Christian Beisel et al
EPI_ISL_510695	Switzerland/BE-ETHZ-200005/2020	2020-07-10	Europe	Switzerland	Viollier AG	Department of Biosystems Science and Engineering, ETH Zürich	Christian Beisel et al
EPI_ISL_510709	Switzerland/BE-ETHZ-200020/2020	2020-07-14	Europe	Switzerland	Viollier AG	Department of Biosystems Science and Engineering, ETH Zürich	Christian Beisel et al
EPI_ISL_510710	Switzerland/BE-ETHZ-200021/2020	2020-07-14	Europe	Switzerland	Viollier AG	Department of Biosystems Science and Engineering, ETH Zürich	Christian Beisel et al
EPI_ISL_510714	Switzerland/BE-ETHZ-200025/2020	2020-07-14	Europe	Switzerland	Viollier AG	Department of Biosystems Science and Engineering, ETH Zürich	Christian Beisel et al
EPI_ISL_510721	Switzerland/BE-ETHZ-200032/2020	2020-07-15	Europe	Switzerland	Viollier AG	Department of Biosystems Science and Engineering, ETH Zürich	Christian Beisel et al
EPI_ISL_510723	Switzerland/BE-ETHZ-200035/2020	2020-07-15	Europe	Switzerland	Viollier AG	Department of Biosystems Science and Engineering, ETH Zürich	Christian Beisel et al
EPI_ISL_510729	Switzerland/BE-ETHZ-200043/2020	2020-07-16	Europe	Switzerland	Viollier AG	Department of Biosystems Science and Engineering, ETH Zürich	Christian Beisel et al
EPI_ISL_510743	Switzerland/BE-ETHZ-200061/2020	2020-07-14	Europe	Switzerland	Viollier AG	Department of Biosystems Science and Engineering, ETH Zürich	Christian Beisel et al
EPI_ISL_510776	Switzerland/BE-ETHZ-210035/2020	2020-07-22	Europe	Switzerland	Viollier AG	Department of Biosystems Science and Engineering, ETH Zürich	Christian Beisel et al
EPI_ISL_510779	Switzerland/BE-ETHZ-210038/2020	2020-07-23	Europe	Switzerland	Viollier AG	Department of Biosystems Science and Engineering, ETH Zürich	Christian Beisel et al
EPI_ISL_511992	Switzerland/BE-ETHZ-210076/2020	2020-07-22	Europe	Switzerland	Viollier AG	Department of Biosystems Science and Engineering, ETH Zürich	Christian Beisel et al
EPI_ISL_512009	Switzerland/BE-ETHZ-220026/2020	2020-07-28	Europe	Switzerland	Viollier AG	Department of Biosystems Science and Engineering, ETH Zürich	Christian Beisel et al
EPI_ISL_512015	Switzerland/BE-ETHZ-220034/2020	2020-07-28	Europe	Switzerland	Viollier AG	Department of Biosystems Science and Engineering, ETH Zürich	Christian Beisel et al
EPI_ISL_512018	Switzerland/BE-ETHZ-220037/2020	2020-07-29	Europe	Switzerland	Viollier AG	Department of Biosystems Science and Engineering, ETH Zürich	Christian Beisel et al
EPI_ISL_512028	Switzerland/BE-ETHZ-220058/2020	2020-07-24	Europe	Switzerland	Viollier AG	Department of Biosystems Science and Engineering, ETH Zürich	Christian Beisel et al
EPI_ISL_512029	Switzerland/BE-ETHZ-220059/2020	2020-07-25	Europe	Switzerland	Viollier AG	Department of Biosystems Science and Engineering, ETH Zürich	Christian Beisel et al
EPI_ISL_512031	Switzerland/BE-ETHZ-220062/2020	2020-07-25	Europe	Switzerland	Viollier AG	Department of Biosystems Science and Engineering, ETH Zürich	Christian Beisel et al
EPI_ISL_512034	Switzerland/BE-ETHZ-220065/2020	2020-07-25	Europe	Switzerland	Viollier AG	Department of Biosystems Science and Engineering, ETH Zürich	Christian Beisel et al
EPI_ISL_512037	Switzerland/BE-ETHZ-220068/2020	2020-07-26	Europe	Switzerland	Viollier AG	Department of Biosystems Science and Engineering, ETH Zürich	Christian Beisel et al
EPI_ISL_512050	Switzerland/BE-ETHZ-220084/2020	2020-07-28	Europe	Switzerland	Viollier AG	Department of Biosystems Science and Engineering, ETH Zürich	Christian Beisel et al
EPI_ISL_512051	Switzerland/BE-ETHZ-220085/2020	2020-07-28	Europe	Switzerland	Viollier AG	Department of Biosystems Science and Engineering, ETH Zürich	Christian Beisel et al
EPI_ISL_516589	Switzerland/BE-ETHZ-230051/2020	2020-08-04	Europe	Switzerland	Viollier AG	Department of Biosystems Science and Engineering, ETH Zürich	Christian Beisel et al
EPI_ISL_516591	Switzerland/BE-ETHZ-230053/2020	2020-08-04	Europe	Switzerland	Viollier AG	Department of Biosystems Science and Engineering, ETH Zürich	Christian Beisel et al
EPI_ISL_516597	Switzerland/BE-ETHZ-230061/2020	2020-08-05	Europe	Switzerland	Viollier AG	Department of Biosystems Science and Engineering, ETH Zürich	Christian Beisel et al
EPI_ISL_516598	Switzerland/BE-ETHZ-230062/2020	2020-08-05	Europe	Switzerland	Viollier AG	Department of Biosystems Science and Engineering, ETH Zürich	Christian Beisel et al
EPI_ISL_523866	Switzerland/BE-ETHZ-240015/2020	2020-08-08	Europe	Switzerland	Viollier AG	Department of Biosystems Science and Engineering, ETH Zürich	Christian Beisel et al
EPI_ISL_523896	Switzerland/BE-ETHZ-240055/2020	2020-08-12	Europe	Switzerland	Viollier AG	Department of Biosystems Science and Engineering, ETH Zürich	Christian Beisel et al
EPI_ISL_523905	Switzerland/BE-ETHZ-240065/2020	2020-08-13	Europe	Switzerland	Viollier AG	Department of Biosystems Science and Engineering, ETH Zürich	Christian Beisel et al
EPI_ISL_523906	Switzerland/BE-ETHZ-240066/2020	2020-08-13	Europe	Switzerland	Viollier AG	Department of Biosystems Science and Engineering, ETH Zürich	Christian Beisel et al
EPI_ISL_523922	Switzerland/BE-ETHZ-240086/2020	2020-08-12	Europe	Switzerland	Viollier AG	Department of Biosystems Science and Engineering, ETH Zürich	Christian Beisel et al
EPI_ISL_535588	Switzerland/BE-ETHZ-250062/2020	2020-08-17	Europe	Switzerland	Viollier AG	Department of Biosystems Science and Engineering, ETH Zürich	Christian Beisel et al
EPI_ISL_535589	Switzerland/BE-ETHZ-250063/2020	2020-08-17	Europe	Switzerland	Viollier AG	Department of Biosystems Science and Engineering, ETH Zürich	Christian Beisel et al
EPI_ISL_535604	Switzerland/BE-ETHZ-250085/2020	2020-08-19	Europe	Switzerland	Viollier AG	Department of Biosystems Science and Engineering, ETH Zürich	Christian Beisel et al
EPI_ISL_535612	Switzerland/BE-ETHZ-250096/2020	2020-08-19	Europe	Switzerland	Viollier AG	Department of Biosystems Science and Engineering, ETH Zürich	Christian Beisel et al
EPI_ISL_535614	Switzerland/BE-ETHZ-250098/2020	2020-08-19	Europe	Switzerland	Viollier AG	Department of Biosystems Science and Engineering, ETH Zürich	Christian Beisel et al
EPI_ISL_535625	Switzerland/BE-ETHZ-250116/2020	2020-08-20	Europe	Switzerland	Viollier AG	Department of Biosystems Science and Engineering, ETH Zürich	Christian Beisel et al
EPI_ISL_535627	Switzerland/BE-ETHZ-250119/2020	2020-08-14	Europe	Switzerland	Viollier AG	Department of Biosystems Science and Engineering, ETH Zürich	Christian Beisel et al
EPI_ISL_539356	Switzerland/BE-ETHZ-260022/2020	2020-08-22	Europe	Switzerland	Viollier AG	Department of Biosystems Science and Engineering, ETH Zürich	Christian Beisel et al
EPI_ISL_539359	Switzerland/BE-ETHZ-260025/2020	2020-08-22	Europe	Switzerland	Viollier AG	Department of Biosystems Science and Engineering, ETH Zürich	Christian Beisel et al
EPI_ISL_539360	Switzerland/BE-ETHZ-260026/2020	2020-08-22	Europe	Switzerland	Viollier AG	Department of Biosystems Science and Engineering, ETH Zürich	Christian Beisel et al
EPI_ISL_539366	Switzerland/BE-ETHZ-260034/2020	2020-08-22	Europe	Switzerland	Viollier AG	Department of Biosystems Science and Engineering, ETH Zürich	Christian Beisel et al
EPI_ISL_539373	Switzerland/BE-ETHZ-260043/2020	2020-08-24	Europe	Switzerland	Viollier AG	Department of Biosystems Science and Engineering, ETH Zürich	Christian Beisel et al
EPI_ISL_539375	Switzerland/BE-ETHZ-260045/2020	2020-08-24	Europe	Switzerland	Viollier AG	Department of Biosystems Science and Engineering, ETH Zürich	Christian Beisel et al
EPI_ISL_539387	Switzerland/BE-ETHZ-260061/2020	2020-08-24	Europe	Switzerland	Viollier AG	Department of Biosystems Science and Engineering, ETH Zürich	Christian Beisel et al
EPI_ISL_539403	Switzerland/BE-ETHZ-260081/2020	2020-08-24	Europe	Switzerland	Viollier AG	Department of Biosystems Science and Engineering, ETH Zürich	Christian Beisel et al
EPI_ISL_539405	Switzerland/BE-ETHZ-260084/2020	2020-08-25	Europe	Switzerland	Viollier AG	Department of Biosystems Science and Engineering, ETH Zürich	Christian Beisel et al
EPI_ISL_539432	Switzerland/BE-ETHZ-260125/2020	2020-08-26	Europe	Switzerland	Viollier AG	Department of Biosystems Science and Engineering, ETH Zürich	Christian Beisel et al
EPI_ISL_539435	Switzerland/BE-ETHZ-260130/2020	2020-08-25	Europe	Switzerland	Viollier AG	Department of Biosystems Science and Engineering, ETH Zürich	Christian Beisel et al
EPI_ISL_539437	Switzerland/BE-ETHZ-260132/2020	2020-08-25	Europe	Switzerland	Viollier AG	Department of Biosystems Science and Engineering, ETH Zürich	Christian Beisel et al
EPI_ISL_539438	Switzerland/BE-ETHZ-260133/2020	2020-08-26	Europe	Switzerland	Viollier AG	Department of Biosystems Science and Engineering, ETH Zürich	Christian Beisel et al
EPI_ISL_539443	Switzerland/BE-ETHZ-260147/2020	2020-08-25	Europe	Switzerland	Viollier AG	Department of Biosystems Science and Engineering, ETH Zürich	Christian Beisel et al
EPI_ISL_539447	Switzerland/BE-ETHZ-260152/2020	2020-08-26	Europe	Switzerland	Viollier AG	Department of Biosystems Science and Engineering, ETH Zürich	Christian Beisel et al
EPI_ISL_539458	Switzerland/BE-ETHZ-260166/2020	2020-08-27	Europe	Switzerland	Viollier AG	Department of Biosystems Science and Engineering, ETH Zürich	Christian Beisel et al
EPI_ISL_539459	Switzerland/BE-ETHZ-260167/2020	2020-08-26	Europe	Switzerland	Viollier AG	Department of Biosystems Science and Engineering, ETH Zürich	Christian Beisel et al
EPI_ISL_539461	Switzerland/BE-ETHZ-260170/2020	2020-08-27	Europe	Switzerland	Viollier AG	Department of Biosystems Science and Engineering, ETH Zürich	Christian Beisel et al
EPI_ISL_539471	Switzerland/BE-ETHZ-260180/2020	2020-08-27	Europe	Switzerland	Viollier AG	Department of Biosystems Science and Engineering, ETH Zürich	Christian Beisel et al
EPI_ISL_539476	Switzerland/BE-ETHZ-260187/2020	2020-08-27	Europe	Switzerland	Viollier AG	Department of Biosystems Science and Engineering, ETH Zürich	Christian Beisel et al
EPI_ISL_541416	Switzerland/BE-ETHZ-270038/2020	2020-09-02	Europe	Switzerland	Viollier AG	Department of Biosystems Science and Engineering, ETH Zürich	Christian Beisel et al
EPI_ISL_541417	Switzerland/BE-ETHZ-270048/2020	2020-09-01	Europe	Switzerland	Viollier AG	Department of Biosystems Science and Engineering, ETH Zürich	Christian Beisel et al
EPI_ISL_541418	Switzerland/BE-ETHZ-270053/2020	2020-09-01	Europe	Switzerland	Viollier AG	Department of Biosystems Science and Engineering, ETH Zürich	Christian Beisel et al
EPI_ISL_541419	Switzerland/BE-ETHZ-270054/2020	2020-09-01	Europe	Switzerland	Viollier AG	Department of Biosystems Science and Engineering, ETH Zürich	Christian Beisel et al
EPI_ISL_541420	Switzerland/BE-ETHZ-270058/2020	2020-09-02	Europe	Switzerland	Viollier AG	Department of Biosystems Science and Engineering, ETH Zürich	Christian Beisel et al
EPI_ISL_541421	Switzerland/BE-ETHZ-270059/2020	2020-09-02	Europe	Switzerland	Viollier AG	Department of Biosystems Science and Engineering, ETH Zürich	Christian Beisel et al
EPI_ISL_541422	Switzerland/BE-ETHZ-270060/2020	2020-09-02	Europe	Switzerland	Viollier AG	Department of Biosystems Science and Engineering, ETH Zürich	Christian Beisel et al
EPI_ISL_541423	Switzerland/BE-ETHZ-270068/2020	2020-09-02	Europe	Switzerland	Viollier AG	Department of Biosystems Science and Engineering, ETH Zürich	Christian Beisel et al
EPI_ISL_541424	Switzerland/BE-ETHZ-270085/2020	2020-09-02	Europe	Switzerland	Viollier AG	Department of Biosystems Science and Engineering, ETH Zürich	Christian Beisel et al
EPI_ISL_541425	Switzerland/BE-ETHZ-270087/2020	2020-09-02	Europe	Switzerland	Viollier AG	Department of Biosystems Science and Engineering, ETH Zürich	Christian Beisel et al
EPI_ISL_541426	Switzerland/BE-ETHZ-270105/2020	2020-09-02	Europe	Switzerland	Viollier AG	Department of Biosystems Science and Engineering, ETH Zürich	Christian Beisel et al
EPI_ISL_541427	Switzerland/BE-ETHZ-270109/2020	2020-09-03	Europe	Switzerland	Viollier AG	Department of Biosystems Science and Engineering, ETH Zürich	Christian Beisel et al
EPI_ISL_541428	Switzerland/BE-ETHZ-270110/2020	2020-09-03	Europe	Switzerland	Viollier AG	Department of Biosystems Science and Engineering, ETH Zürich	Christian Beisel et al
EPI_ISL_541429	Switzerland/BE-ETHZ-270112/2020	2020-09-03	Europe	Switzerland	Viollier AG	Department of Biosystems Science and Engineering, ETH Zürich	Christian Beisel et al
EPI_ISL_541430	Switzerland/BE-ETHZ-270116/2020	2020-09-03	Europe	Switzerland	Viollier AG	Department of Biosystems Science and Engineering, ETH Zürich	Christian Beisel et al
EPI_ISL_541432	Switzerland/BE-ETHZ-270121/2020	2020-09-03	Europe	Switzerland	Viollier AG	Department of Biosystems Science and Engineering, ETH Zürich	Christian Beisel et al
EPI_ISL_541433	Switzerland/BE-ETHZ-270126/2020	2020-09-03	Europe	Switzerland	Viollier AG	Department of Biosystems Science and Engineering, ETH Zürich	Christian Beisel et al
EPI_ISL_541434	Switzerland/BE-ETHZ-270130/2020	2020-09-03	Europe	Switzerland	Viollier AG	Department of Biosystems Science and Engineering, ETH Zürich	Christian Beisel et al
EPI_ISL_541436	Switzerland/BE-ETHZ-270136/2020	2020-08-28	Europe	Switzerland	Viollier AG	Department of Biosystems Science and Engineering, ETH Zürich	Christian Beisel et al
EPI_ISL_1129518	Switzerland/BE-ETHZ-270152/2020	2020-08-28	Europe	Switzerland	Viollier AG	Department of Biosystems Science and Engineering, ETH Zürich	Christian Beisel et al
EPI_ISL_541437	Switzerland/BE-ETHZ-270157/2020	2020-08-28	Europe	Switzerland	Viollier AG	Department of Biosystems Science and Engineering, ETH Zürich	Christian Beisel et al
EPI_ISL_541438	Switzerland/BE-ETHZ-270163/2020	2020-08-28	Europe	Switzerland	Viollier AG	Department of Biosystems Science and Engineering, ETH Zürich	Christian Beisel et al
EPI_ISL_541439	Switzerland/BE-ETHZ-270178/2020	2020-08-29	Europe	Switzerland	Viollier AG	Department of Biosystems Science and Engineering, ETH Zürich	Christian Beisel et al
EPI_ISL_541440	Switzerland/BE-ETHZ-270179/2020	2020-08-29	Europe	Switzerland	Viollier AG	Department of Biosystems Science and Engineering, ETH Zürich	Christian Beisel et al
EPI_ISL_541441	Switzerland/BE-ETHZ-270181/2020	2020-08-29	Europe	Switzerland	Viollier AG	Department of Biosystems Science and Engineering, ETH Zürich	Christian Beisel et al
EPI_ISL_541442	Switzerland/BE-ETHZ-270189/2020	2020-08-30	Europe	Switzerland	Viollier AG	Department of Biosystems Science and Engineering, ETH Zürich	Christian Beisel et al
EPI_ISL_541443	Switzerland/BE-ETHZ-270194/2020	2020-08-31	Europe	Switzerland	Viollier AG	Department of Biosystems Science and Engineering, ETH Zürich	Christian Beisel et al
EPI_ISL_541444	Switzerland/BE-ETHZ-270203/2020	2020-08-31	Europe	Switzerland	Viollier AG	Department of Biosystems Science and Engineering, ETH Zürich	Christian Beisel et al
EPI_ISL_541445	Switzerland/BE-ETHZ-270209/2020	2020-08-31	Europe	Switzerland	Viollier AG	Department of Biosystems Science and Engineering, ETH Zürich	Christian Beisel et al
EPI_ISL_560429	Switzerland/BE-ETHZ-280092/2020	2020-09-07	Europe	Switzerland	Viollier AG	Department of Biosystems Science and Engineering, ETH Zürich	Christian Beisel et al
EPI_ISL_560430	Switzerland/BE-ETHZ-280094/2020	2020-09-07	Europe	Switzerland	Viollier AG	Department of Biosystems Science and Engineering, ETH Zürich	Christian Beisel et al
EPI_ISL_560431	Switzerland/BE-ETHZ-280095/2020	2020-09-07	Europe	Switzerland	Viollier AG	Department of Biosystems Science and Engineering, ETH Zürich	Christian Beisel et al
EPI_ISL_1129468	Switzerland/BE-ETHZ-280108/2020	2020-09-07	Europe	Switzerland	Viollier AG	Department of Biosystems Science and Engineering, ETH Zürich	Christian Beisel et al
EPI_ISL_560432	Switzerland/BE-ETHZ-280109/2020	2020-09-07	Europe	Switzerland	Viollier AG	Department of Biosystems Science and Engineering, ETH Zürich	Christian Beisel et al
EPI_ISL_560433	Switzerland/BE-ETHZ-280110/2020	2020-09-07	Europe	Switzerland	Viollier AG	Department of Biosystems Science and Engineering, ETH Zürich	Christian Beisel et al
EPI_ISL_560434	Switzerland/BE-ETHZ-280116/2020	2020-09-08	Europe	Switzerland	Viollier AG	Department of Biosystems Science and Engineering, ETH Zürich	Christian Beisel et al
EPI_ISL_560435	Switzerland/BE-ETHZ-280130/2020	2020-09-07	Europe	Switzerland	Viollier AG	Department of Biosystems Science and Engineering, ETH Zürich	Christian Beisel et al
EPI_ISL_560436	Switzerland/BE-ETHZ-280132/2020	2020-09-07	Europe	Switzerland	Viollier AG	Department of Biosystems Science and Engineering, ETH Zürich	Christian Beisel et al
EPI_ISL_1129430	Switzerland/BE-ETHZ-280137/2020	2020-09-08	Europe	Switzerland	Viollier AG	Department of Biosystems Science and Engineering, ETH Zürich	Christian Beisel et al
EPI_ISL_560437	Switzerland/BE-ETHZ-280139/2020	2020-09-08	Europe	Switzerland	Viollier AG	Department of Biosystems Science and Engineering, ETH Zürich	Christian Beisel et al
EPI_ISL_560440	Switzerland/BE-ETHZ-280159/2020	2020-09-08	Europe	Switzerland	Viollier AG	Department of Biosystems Science and Engineering, ETH Zürich	Christian Beisel et al
EPI_ISL_560441	Switzerland/BE-ETHZ-280176/2020	2020-09-09	Europe	Switzerland	Viollier AG	Department of Biosystems Science and Engineering, ETH Zürich	Christian Beisel et al
EPI_ISL_560442	Switzerland/BE-ETHZ-280185/2020	2020-09-09	Europe	Switzerland	Viollier AG	Department of Biosystems Science and Engineering, ETH Zürich	Christian Beisel et al
EPI_ISL_560443	Switzerland/BE-ETHZ-280186/2020	2020-09-09	Europe	Switzerland	Viollier AG	Department of Biosystems Science and Engineering, ETH Zürich	Christian Beisel et al
EPI_ISL_560444	Switzerland/BE-ETHZ-280193/2020	2020-09-09	Europe	Switzerland	Viollier AG	Department of Biosystems Science and Engineering, ETH Zürich	Christian Beisel et al
EPI_ISL_560445	Switzerland/BE-ETHZ-280195/2020	2020-09-09	Europe	Switzerland	Viollier AG	Department of Biosystems Science and Engineering, ETH Zürich	Christian Beisel et al
EPI_ISL_560446	Switzerland/BE-ETHZ-280208/2020	2020-09-10	Europe	Switzerland	Viollier AG	Department of Biosystems Science and Engineering, ETH Zürich	Christian Beisel et al
EPI_ISL_560447	Switzerland/BE-ETHZ-280223/2020	2020-09-10	Europe	Switzerland	Viollier AG	Department of Biosystems Science and Engineering, ETH Zürich	Christian Beisel et al
EPI_ISL_560448	Switzerland/BE-ETHZ-280224/2020	2020-09-10	Europe	Switzerland	Viollier AG	Department of Biosystems Science and Engineering, ETH Zürich	Christian Beisel et al
EPI_ISL_1129608	Switzerland/BE-ETHZ-280225/2020	2020-09-10	Europe	Switzerland	Viollier AG	Department of Biosystems Science and Engineering, ETH Zürich	Christian Beisel et al
EPI_ISL_560449	Switzerland/BE-ETHZ-280236/2020	2020-09-10	Europe	Switzerland	Viollier AG	Department of Biosystems Science and Engineering, ETH Zürich	Christian Beisel et al
EPI_ISL_560450	Switzerland/BE-ETHZ-280239/2020	2020-09-10	Europe	Switzerland	Viollier AG	Department of Biosystems Science and Engineering, ETH Zürich	Christian Beisel et al
EPI_ISL_560452	Switzerland/BE-ETHZ-280245/2020	2020-09-10	Europe	Switzerland	Viollier AG	Department of Biosystems Science and Engineering, ETH Zürich	Christian Beisel et al
EPI_ISL_603267	Switzerland/BE-ETHZ-300234/2020	2020-09-30	Europe	Switzerland	Viollier AG	Department of Biosystems Science and Engineering, ETH Zürich	Christian Beisel et al
EPI_ISL_603296	Switzerland/BE-ETHZ-300264/2020	2020-10-01	Europe	Switzerland	Viollier AG	Department of Biosystems Science and Engineering, ETH Zürich	Christian Beisel et al
EPI_ISL_603308	Switzerland/BE-ETHZ-300276/2020	2020-10-01	Europe	Switzerland	Viollier AG	Department of Biosystems Science and Engineering, ETH Zürich	Christian Beisel et al
EPI_ISL_603309	Switzerland/BE-ETHZ-300277/2020	2020-10-01	Europe	Switzerland	Viollier AG	Department of Biosystems Science and Engineering, ETH Zürich	Christian Beisel et al
EPI_ISL_603310	Switzerland/BE-ETHZ-300278/2020	2020-10-01	Europe	Switzerland	Viollier AG	Department of Biosystems Science and Engineering, ETH Zürich	Christian Beisel et al
EPI_ISL_603311	Switzerland/BE-ETHZ-300279/2020	2020-10-01	Europe	Switzerland	Viollier AG	Department of Biosystems Science and Engineering, ETH Zürich	Christian Beisel et al
EPI_ISL_603312	Switzerland/BE-ETHZ-300280/2020	2020-10-01	Europe	Switzerland	Viollier AG	Department of Biosystems Science and Engineering, ETH Zürich	Christian Beisel et al
EPI_ISL_603313	Switzerland/BE-ETHZ-300281/2020	2020-10-01	Europe	Switzerland	Viollier AG	Department of Biosystems Science and Engineering, ETH Zürich	Christian Beisel et al
EPI_ISL_603319	Switzerland/BE-ETHZ-300287/2020	2020-10-01	Europe	Switzerland	Viollier AG	Department of Biosystems Science and Engineering, ETH Zürich	Christian Beisel et al
EPI_ISL_603320	Switzerland/BE-ETHZ-300288/2020	2020-10-01	Europe	Switzerland	Viollier AG	Department of Biosystems Science and Engineering, ETH Zürich	Christian Beisel et al
EPI_ISL_603321	Switzerland/BE-ETHZ-300289/2020	2020-10-01	Europe	Switzerland	Viollier AG	Department of Biosystems Science and Engineering, ETH Zürich	Christian Beisel et al
EPI_ISL_603323	Switzerland/BE-ETHZ-300291/2020	2020-10-01	Europe	Switzerland	Viollier AG	Department of Biosystems Science and Engineering, ETH Zürich	Christian Beisel et al
EPI_ISL_603328	Switzerland/BE-ETHZ-300296/2020	2020-09-25	Europe	Switzerland	Viollier AG	Department of Biosystems Science and Engineering, ETH Zürich	Christian Beisel et al
EPI_ISL_603332	Switzerland/BE-ETHZ-300300/2020	2020-09-25	Europe	Switzerland	Viollier AG	Department of Biosystems Science and Engineering, ETH Zürich	Christian Beisel et al
EPI_ISL_603338	Switzerland/BE-ETHZ-300306/2020	2020-09-25	Europe	Switzerland	Viollier AG	Department of Biosystems Science and Engineering, ETH Zürich	Christian Beisel et al
EPI_ISL_603339	Switzerland/BE-ETHZ-300307/2020	2020-09-25	Europe	Switzerland	Viollier AG	Department of Biosystems Science and Engineering, ETH Zürich	Christian Beisel et al
EPI_ISL_603357	Switzerland/BE-ETHZ-300325/2020	2020-09-26	Europe	Switzerland	Viollier AG	Department of Biosystems Science and Engineering, ETH Zürich	Christian Beisel et al
EPI_ISL_603359	Switzerland/BE-ETHZ-300392/2020	2020-09-29	Europe	Switzerland	Viollier AG	Department of Biosystems Science and Engineering, ETH Zürich	Christian Beisel et al
EPI_ISL_603360	Switzerland/BE-ETHZ-300393/2020	2020-09-29	Europe	Switzerland	Viollier AG	Department of Biosystems Science and Engineering, ETH Zürich	Christian Beisel et al
EPI_ISL_603361	Switzerland/BE-ETHZ-300394/2020	2020-09-29	Europe	Switzerland	Viollier AG	Department of Biosystems Science and Engineering, ETH Zürich	Christian Beisel et al
EPI_ISL_603362	Switzerland/BE-ETHZ-300395/2020	2020-09-29	Europe	Switzerland	Viollier AG	Department of Biosystems Science and Engineering, ETH Zürich	Christian Beisel et al
EPI_ISL_603363	Switzerland/BE-ETHZ-300396/2020	2020-09-29	Europe	Switzerland	Viollier AG	Department of Biosystems Science and Engineering, ETH Zürich	Christian Beisel et al
EPI_ISL_603364	Switzerland/BE-ETHZ-300397/2020	2020-09-29	Europe	Switzerland	Viollier AG	Department of Biosystems Science and Engineering, ETH Zürich	Christian Beisel et al
EPI_ISL_603370	Switzerland/BE-ETHZ-300405/2020	2020-09-29	Europe	Switzerland	Viollier AG	Department of Biosystems Science and Engineering, ETH Zürich	Christian Beisel et al
EPI_ISL_603376	Switzerland/BE-ETHZ-300415/2020	2020-09-29	Europe	Switzerland	Viollier AG	Department of Biosystems Science and Engineering, ETH Zürich	Christian Beisel et al
EPI_ISL_603377	Switzerland/BE-ETHZ-300416/2020	2020-09-29	Europe	Switzerland	Viollier AG	Department of Biosystems Science and Engineering, ETH Zürich	Christian Beisel et al
EPI_ISL_603384	Switzerland/BE-ETHZ-300429/2020	2020-09-29	Europe	Switzerland	Viollier AG	Department of Biosystems Science and Engineering, ETH Zürich	Christian Beisel et al
EPI_ISL_603385	Switzerland/BE-ETHZ-300430/2020	2020-09-30	Europe	Switzerland	Viollier AG	Department of Biosystems Science and Engineering, ETH Zürich	Christian Beisel et al
EPI_ISL_603386	Switzerland/BE-ETHZ-300431/2020	2020-09-30	Europe	Switzerland	Viollier AG	Department of Biosystems Science and Engineering, ETH Zürich	Christian Beisel et al
EPI_ISL_603387	Switzerland/BE-ETHZ-300432/2020	2020-09-30	Europe	Switzerland	Viollier AG	Department of Biosystems Science and Engineering, ETH Zürich	Christian Beisel et al
EPI_ISL_603394	Switzerland/BE-ETHZ-300441/2020	2020-09-30	Europe	Switzerland	Viollier AG	Department of Biosystems Science and Engineering, ETH Zürich	Christian Beisel et al
EPI_ISL_603395	Switzerland/BE-ETHZ-300442/2020	2020-09-30	Europe	Switzerland	Viollier AG	Department of Biosystems Science and Engineering, ETH Zürich	Christian Beisel et al
EPI_ISL_603396	Switzerland/BE-ETHZ-300443/2020	2020-09-30	Europe	Switzerland	Viollier AG	Department of Biosystems Science and Engineering, ETH Zürich	Christian Beisel et al
EPI_ISL_603397	Switzerland/BE-ETHZ-300444/2020	2020-09-30	Europe	Switzerland	Viollier AG	Department of Biosystems Science and Engineering, ETH Zürich	Christian Beisel et al
EPI_ISL_603399	Switzerland/BE-ETHZ-300446/2020	2020-09-30	Europe	Switzerland	Viollier AG	Department of Biosystems Science and Engineering, ETH Zürich	Christian Beisel et al
EPI_ISL_603402	Switzerland/BE-ETHZ-300449/2020	2020-09-30	Europe	Switzerland	Viollier AG	Department of Biosystems Science and Engineering, ETH Zürich	Christian Beisel et al
EPI_ISL_603405	Switzerland/BE-ETHZ-300453/2020	2020-09-30	Europe	Switzerland	Viollier AG	Department of Biosystems Science and Engineering, ETH Zürich	Christian Beisel et al
EPI_ISL_603406	Switzerland/BE-ETHZ-300454/2020	2020-09-30	Europe	Switzerland	Viollier AG	Department of Biosystems Science and Engineering, ETH Zürich	Christian Beisel et al
EPI_ISL_603407	Switzerland/BE-ETHZ-300455/2020	2020-09-30	Europe	Switzerland	Viollier AG	Department of Biosystems Science and Engineering, ETH Zürich	Christian Beisel et al
EPI_ISL_1129649	Switzerland/BE-ETHZ-300458/2020	2020-09-30	Europe	Switzerland	Viollier AG	Department of Biosystems Science and Engineering, ETH Zürich	Christian Beisel et al
EPI_ISL_603410	Switzerland/BE-ETHZ-300460/2020	2020-09-30	Europe	Switzerland	Viollier AG	Department of Biosystems Science and Engineering, ETH Zürich	Christian Beisel et al
EPI_ISL_1129707	Switzerland/BE-ETHZ-300461/2020	2020-09-30	Europe	Switzerland	Viollier AG	Department of Biosystems Science and Engineering, ETH Zürich	Christian Beisel et al
EPI_ISL_603411	Switzerland/BE-ETHZ-300462/2020	2020-09-30	Europe	Switzerland	Viollier AG	Department of Biosystems Science and Engineering, ETH Zürich	Christian Beisel et al
EPI_ISL_603412	Switzerland/BE-ETHZ-300463/2020	2020-09-30	Europe	Switzerland	Viollier AG	Department of Biosystems Science and Engineering, ETH Zürich	Christian Beisel et al
EPI_ISL_603501	Switzerland/BE-ETHZ-310427/2020	2020-10-08	Europe	Switzerland	Viollier AG	Department of Biosystems Science and Engineering, ETH Zürich	Christian Beisel et al
EPI_ISL_603511	Switzerland/BE-ETHZ-310437/2020	2020-10-08	Europe	Switzerland	Viollier AG	Department of Biosystems Science and Engineering, ETH Zürich	Christian Beisel et al
EPI_ISL_603513	Switzerland/BE-ETHZ-310440/2020	2020-10-08	Europe	Switzerland	Viollier AG	Department of Biosystems Science and Engineering, ETH Zürich	Christian Beisel et al
EPI_ISL_603516	Switzerland/BE-ETHZ-310443/2020	2020-10-08	Europe	Switzerland	Viollier AG	Department of Biosystems Science and Engineering, ETH Zürich	Christian Beisel et al
EPI_ISL_603518	Switzerland/BE-ETHZ-310445/2020	2020-10-08	Europe	Switzerland	Viollier AG	Department of Biosystems Science and Engineering, ETH Zürich	Christian Beisel et al
EPI_ISL_603520	Switzerland/BE-ETHZ-310447/2020	2020-10-08	Europe	Switzerland	Viollier AG	Department of Biosystems Science and Engineering, ETH Zürich	Christian Beisel et al
EPI_ISL_603521	Switzerland/BE-ETHZ-310448/2020	2020-10-07	Europe	Switzerland	Viollier AG	Department of Biosystems Science and Engineering, ETH Zürich	Christian Beisel et al
EPI_ISL_603522	Switzerland/BE-ETHZ-310450/2020	2020-10-07	Europe	Switzerland	Viollier AG	Department of Biosystems Science and Engineering, ETH Zürich	Christian Beisel et al
EPI_ISL_603524	Switzerland/BE-ETHZ-310452/2020	2020-10-07	Europe	Switzerland	Viollier AG	Department of Biosystems Science and Engineering, ETH Zürich	Christian Beisel et al
EPI_ISL_603527	Switzerland/BE-ETHZ-310455/2020	2020-10-07	Europe	Switzerland	Viollier AG	Department of Biosystems Science and Engineering, ETH Zürich	Christian Beisel et al
EPI_ISL_603536	Switzerland/BE-ETHZ-310464/2020	2020-10-07	Europe	Switzerland	Viollier AG	Department of Biosystems Science and Engineering, ETH Zürich	Christian Beisel et al
EPI_ISL_603537	Switzerland/BE-ETHZ-310465/2020	2020-10-07	Europe	Switzerland	Viollier AG	Department of Biosystems Science and Engineering, ETH Zürich	Christian Beisel et al
EPI_ISL_603538	Switzerland/BE-ETHZ-310467/2020	2020-10-07	Europe	Switzerland	Viollier AG	Department of Biosystems Science and Engineering, ETH Zürich	Christian Beisel et al
EPI_ISL_603556	Switzerland/BE-ETHZ-310486/2020	2020-10-08	Europe	Switzerland	Viollier AG	Department of Biosystems Science and Engineering, ETH Zürich	Christian Beisel et al
EPI_ISL_603557	Switzerland/BE-ETHZ-310487/2020	2020-10-08	Europe	Switzerland	Viollier AG	Department of Biosystems Science and Engineering, ETH Zürich	Christian Beisel et al
EPI_ISL_603561	Switzerland/BE-ETHZ-310491/2020	2020-10-08	Europe	Switzerland	Viollier AG	Department of Biosystems Science and Engineering, ETH Zürich	Christian Beisel et al
EPI_ISL_603571	Switzerland/BE-ETHZ-310503/2020	2020-10-08	Europe	Switzerland	Viollier AG	Department of Biosystems Science and Engineering, ETH Zürich	Christian Beisel et al
EPI_ISL_603572	Switzerland/BE-ETHZ-310504/2020	2020-10-08	Europe	Switzerland	Viollier AG	Department of Biosystems Science and Engineering, ETH Zürich	Christian Beisel et al
EPI_ISL_603578	Switzerland/BE-ETHZ-310510/2020	2020-10-08	Europe	Switzerland	Viollier AG	Department of Biosystems Science and Engineering, ETH Zürich	Christian Beisel et al
EPI_ISL_603579	Switzerland/BE-ETHZ-310511/2020	2020-10-08	Europe	Switzerland	Viollier AG	Department of Biosystems Science and Engineering, ETH Zürich	Christian Beisel et al
EPI_ISL_603580	Switzerland/BE-ETHZ-310512/2020	2020-10-08	Europe	Switzerland	Viollier AG	Department of Biosystems Science and Engineering, ETH Zürich	Christian Beisel et al
EPI_ISL_603581	Switzerland/BE-ETHZ-310513/2020	2020-10-08	Europe	Switzerland	Viollier AG	Department of Biosystems Science and Engineering, ETH Zürich	Christian Beisel et al
EPI_ISL_603583	Switzerland/BE-ETHZ-310515/2020	2020-10-08	Europe	Switzerland	Viollier AG	Department of Biosystems Science and Engineering, ETH Zürich	Christian Beisel et al
EPI_ISL_603586	Switzerland/BE-ETHZ-310518/2020	2020-10-08	Europe	Switzerland	Viollier AG	Department of Biosystems Science and Engineering, ETH Zürich	Christian Beisel et al
EPI_ISL_603587	Switzerland/BE-ETHZ-310519/2020	2020-10-08	Europe	Switzerland	Viollier AG	Department of Biosystems Science and Engineering, ETH Zürich	Christian Beisel et al
EPI_ISL_603588	Switzerland/BE-ETHZ-310520/2020	2020-10-08	Europe	Switzerland	Viollier AG	Department of Biosystems Science and Engineering, ETH Zürich	Christian Beisel et al
EPI_ISL_603590	Switzerland/BE-ETHZ-310522/2020	2020-10-08	Europe	Switzerland	Viollier AG	Department of Biosystems Science and Engineering, ETH Zürich	Christian Beisel et al
EPI_ISL_603591	Switzerland/BE-ETHZ-310523/2020	2020-10-08	Europe	Switzerland	Viollier AG	Department of Biosystems Science and Engineering, ETH Zürich	Christian Beisel et al
EPI_ISL_603592	Switzerland/BE-ETHZ-310524/2020	2020-10-08	Europe	Switzerland	Viollier AG	Department of Biosystems Science and Engineering, ETH Zürich	Christian Beisel et al
EPI_ISL_603593	Switzerland/BE-ETHZ-310525/2020	2020-10-08	Europe	Switzerland	Viollier AG	Department of Biosystems Science and Engineering, ETH Zürich	Christian Beisel et al
EPI_ISL_603594	Switzerland/BE-ETHZ-310526/2020	2020-10-08	Europe	Switzerland	Viollier AG	Department of Biosystems Science and Engineering, ETH Zürich	Christian Beisel et al
EPI_ISL_603596	Switzerland/BE-ETHZ-310528/2020	2020-10-08	Europe	Switzerland	Viollier AG	Department of Biosystems Science and Engineering, ETH Zürich	Christian Beisel et al
EPI_ISL_603598	Switzerland/BE-ETHZ-310530/2020	2020-10-08	Europe	Switzerland	Viollier AG	Department of Biosystems Science and Engineering, ETH Zürich	Christian Beisel et al
EPI_ISL_603599	Switzerland/BE-ETHZ-310531/2020	2020-10-08	Europe	Switzerland	Viollier AG	Department of Biosystems Science and Engineering, ETH Zürich	Christian Beisel et al
EPI_ISL_737682	Switzerland/BE-ETHZ-320191/2020	2020-10-10	Europe	Switzerland	Viollier AG	Department of Biosystems Science and Engineering, ETH Zürich	Chaoran Chen et al
EPI_ISL_737683	Switzerland/BE-ETHZ-320195/2020	2020-10-10	Europe	Switzerland	Viollier AG	Department of Biosystems Science and Engineering, ETH Zürich	Chaoran Chen et al
EPI_ISL_737684	Switzerland/BE-ETHZ-320197/2020	2020-10-10	Europe	Switzerland	Viollier AG	Department of Biosystems Science and Engineering, ETH Zürich	Chaoran Chen et al
EPI_ISL_737628	Switzerland/BE-ETHZ-320204/2020	2020-10-10	Europe	Switzerland	Viollier AG	Department of Biosystems Science and Engineering, ETH Zürich	Chaoran Chen et al
EPI_ISL_737686	Switzerland/BE-ETHZ-320208/2020	2020-10-10	Europe	Switzerland	Viollier AG	Department of Biosystems Science and Engineering, ETH Zürich	Chaoran Chen et al
EPI_ISL_737688	Switzerland/BE-ETHZ-320581/2020	2020-10-12	Europe	Switzerland	Viollier AG	Department of Biosystems Science and Engineering, ETH Zürich	Chaoran Chen et al
EPI_ISL_737689	Switzerland/BE-ETHZ-320582/2020	2020-10-12	Europe	Switzerland	Viollier AG	Department of Biosystems Science and Engineering, ETH Zürich	Chaoran Chen et al
EPI_ISL_737690	Switzerland/BE-ETHZ-320588/2020	2020-10-12	Europe	Switzerland	Viollier AG	Department of Biosystems Science and Engineering, ETH Zürich	Chaoran Chen et al
EPI_ISL_1129480	Switzerland/BE-ETHZ-320591/2020	2020-10-12	Europe	Switzerland	Viollier AG	Department of Biosystems Science and Engineering, ETH Zürich	Chaoran Chen et al
EPI_ISL_737692	Switzerland/BE-ETHZ-321079/2020	2020-10-14	Europe	Switzerland	Viollier AG	Department of Biosystems Science and Engineering, ETH Zürich	Chaoran Chen et al
EPI_ISL_737693	Switzerland/BE-ETHZ-321080/2020	2020-10-14	Europe	Switzerland	Viollier AG	Department of Biosystems Science and Engineering, ETH Zürich	Chaoran Chen et al
EPI_ISL_737694	Switzerland/BE-ETHZ-321081/2020	2020-10-14	Europe	Switzerland	Viollier AG	Department of Biosystems Science and Engineering, ETH Zürich	Chaoran Chen et al
EPI_ISL_737695	Switzerland/BE-ETHZ-321082/2020	2020-10-14	Europe	Switzerland	Viollier AG	Department of Biosystems Science and Engineering, ETH Zürich	Chaoran Chen et al
EPI_ISL_737696	Switzerland/BE-ETHZ-321083/2020	2020-10-14	Europe	Switzerland	Viollier AG	Department of Biosystems Science and Engineering, ETH Zürich	Chaoran Chen et al
EPI_ISL_737697	Switzerland/BE-ETHZ-321084/2020	2020-10-14	Europe	Switzerland	Viollier AG	Department of Biosystems Science and Engineering, ETH Zürich	Chaoran Chen et al
EPI_ISL_737698	Switzerland/BE-ETHZ-321085/2020	2020-10-14	Europe	Switzerland	Viollier AG	Department of Biosystems Science and Engineering, ETH Zürich	Chaoran Chen et al
EPI_ISL_737699	Switzerland/BE-ETHZ-321086/2020	2020-10-14	Europe	Switzerland	Viollier AG	Department of Biosystems Science and Engineering, ETH Zürich	Chaoran Chen et al
EPI_ISL_737701	Switzerland/BE-ETHZ-321088/2020	2020-10-14	Europe	Switzerland	Viollier AG	Department of Biosystems Science and Engineering, ETH Zürich	Chaoran Chen et al
EPI_ISL_737702	Switzerland/BE-ETHZ-321089/2020	2020-10-14	Europe	Switzerland	Viollier AG	Department of Biosystems Science and Engineering, ETH Zürich	Chaoran Chen et al
EPI_ISL_737703	Switzerland/BE-ETHZ-321090/2020	2020-10-14	Europe	Switzerland	Viollier AG	Department of Biosystems Science and Engineering, ETH Zürich	Chaoran Chen et al
EPI_ISL_737704	Switzerland/BE-ETHZ-321091/2020	2020-10-14	Europe	Switzerland	Viollier AG	Department of Biosystems Science and Engineering, ETH Zürich	Chaoran Chen et al
EPI_ISL_737705	Switzerland/BE-ETHZ-321092/2020	2020-10-14	Europe	Switzerland	Viollier AG	Department of Biosystems Science and Engineering, ETH Zürich	Chaoran Chen et al
EPI_ISL_737706	Switzerland/BE-ETHZ-321094/2020	2020-10-14	Europe	Switzerland	Viollier AG	Department of Biosystems Science and Engineering, ETH Zürich	Chaoran Chen et al
EPI_ISL_603602	Switzerland/BE-ETHZ-321352/2020	2020-10-13	Europe	Switzerland	Viollier AG	Department of Biosystems Science and Engineering, ETH Zürich	Christian Beisel et al
EPI_ISL_603637	Switzerland/BE-ETHZ-321396/2020	2020-10-13	Europe	Switzerland	Viollier AG	Department of Biosystems Science and Engineering, ETH Zürich	Christian Beisel et al
EPI_ISL_603638	Switzerland/BE-ETHZ-321397/2020	2020-10-13	Europe	Switzerland	Viollier AG	Department of Biosystems Science and Engineering, ETH Zürich	Christian Beisel et al
EPI_ISL_603647	Switzerland/BE-ETHZ-321406/2020	2020-10-14	Europe	Switzerland	Viollier AG	Department of Biosystems Science and Engineering, ETH Zürich	Christian Beisel et al
EPI_ISL_603648	Switzerland/BE-ETHZ-321407/2020	2020-10-14	Europe	Switzerland	Viollier AG	Department of Biosystems Science and Engineering, ETH Zürich	Christian Beisel et al
EPI_ISL_603651	Switzerland/BE-ETHZ-321410/2020	2020-10-14	Europe	Switzerland	Viollier AG	Department of Biosystems Science and Engineering, ETH Zürich	Christian Beisel et al
EPI_ISL_603653	Switzerland/BE-ETHZ-321413/2020	2020-10-14	Europe	Switzerland	Viollier AG	Department of Biosystems Science and Engineering, ETH Zürich	Christian Beisel et al
EPI_ISL_603668	Switzerland/BE-ETHZ-321444/2020	2020-10-14	Europe	Switzerland	Viollier AG	Department of Biosystems Science and Engineering, ETH Zürich	Christian Beisel et al
EPI_ISL_603688	Switzerland/BE-ETHZ-321476/2020	2020-10-14	Europe	Switzerland	Viollier AG	Department of Biosystems Science and Engineering, ETH Zürich	Christian Beisel et al
EPI_ISL_603693	Switzerland/BE-ETHZ-321481/2020	2020-10-15	Europe	Switzerland	Viollier AG	Department of Biosystems Science and Engineering, ETH Zürich	Christian Beisel et al
EPI_ISL_603699	Switzerland/BE-ETHZ-321487/2020	2020-10-15	Europe	Switzerland	Viollier AG	Department of Biosystems Science and Engineering, ETH Zürich	Christian Beisel et al
EPI_ISL_603700	Switzerland/BE-ETHZ-321488/2020	2020-10-15	Europe	Switzerland	Viollier AG	Department of Biosystems Science and Engineering, ETH Zürich	Christian Beisel et al
EPI_ISL_603702	Switzerland/BE-ETHZ-321490/2020	2020-10-15	Europe	Switzerland	Viollier AG	Department of Biosystems Science and Engineering, ETH Zürich	Christian Beisel et al
EPI_ISL_603703	Switzerland/BE-ETHZ-321491/2020	2020-10-15	Europe	Switzerland	Viollier AG	Department of Biosystems Science and Engineering, ETH Zürich	Christian Beisel et al
EPI_ISL_603704	Switzerland/BE-ETHZ-321492/2020	2020-10-15	Europe	Switzerland	Viollier AG	Department of Biosystems Science and Engineering, ETH Zürich	Christian Beisel et al
EPI_ISL_603705	Switzerland/BE-ETHZ-321493/2020	2020-10-15	Europe	Switzerland	Viollier AG	Department of Biosystems Science and Engineering, ETH Zürich	Christian Beisel et al
EPI_ISL_603706	Switzerland/BE-ETHZ-321494/2020	2020-10-15	Europe	Switzerland	Viollier AG	Department of Biosystems Science and Engineering, ETH Zürich	Christian Beisel et al
EPI_ISL_603724	Switzerland/BE-ETHZ-321515/2020	2020-10-15	Europe	Switzerland	Viollier AG	Department of Biosystems Science and Engineering, ETH Zürich	Christian Beisel et al
EPI_ISL_603731	Switzerland/BE-ETHZ-321522/2020	2020-10-15	Europe	Switzerland	Viollier AG	Department of Biosystems Science and Engineering, ETH Zürich	Christian Beisel et al
EPI_ISL_603756	Switzerland/BE-ETHZ-321547/2020	2020-10-15	Europe	Switzerland	Viollier AG	Department of Biosystems Science and Engineering, ETH Zürich	Christian Beisel et al
EPI_ISL_3007529	Switzerland/BE-ETHZ-32844991/2021	2021-06-28	Europe	Switzerland	Viollier AG	Department of Biosystems Science and Engineering, ETH Zürich	Andrea Patrizia Salzmann et al
EPI_ISL_1496339	Switzerland/BE-ETHZ-330004/2020	2020-10-16	Europe	Switzerland	Viollier AG	Department of Biosystems Science and Engineering, ETH Zürich	Christian Beisel et al
EPI_ISL_1496340	Switzerland/BE-ETHZ-330005/2020	2020-10-16	Europe	Switzerland	Viollier AG	Department of Biosystems Science and Engineering, ETH Zürich	Christian Beisel et al
EPI_ISL_1496311	Switzerland/BE-ETHZ-330006/2020	2020-10-16	Europe	Switzerland	Viollier AG	Department of Biosystems Science and Engineering, ETH Zürich	Christian Beisel et al
EPI_ISL_1496342	Switzerland/BE-ETHZ-330008/2020	2020-10-16	Europe	Switzerland	Viollier AG	Department of Biosystems Science and Engineering, ETH Zürich	Christian Beisel et al
EPI_ISL_1496343	Switzerland/BE-ETHZ-330009/2020	2020-10-16	Europe	Switzerland	Viollier AG	Department of Biosystems Science and Engineering, ETH Zürich	Christian Beisel et al
EPI_ISL_1496344	Switzerland/BE-ETHZ-330010/2020	2020-10-16	Europe	Switzerland	Viollier AG	Department of Biosystems Science and Engineering, ETH Zürich	Christian Beisel et al
EPI_ISL_1496345	Switzerland/BE-ETHZ-330011/2020	2020-10-16	Europe	Switzerland	Viollier AG	Department of Biosystems Science and Engineering, ETH Zürich	Christian Beisel et al
EPI_ISL_1496346	Switzerland/BE-ETHZ-330012/2020	2020-10-16	Europe	Switzerland	Viollier AG	Department of Biosystems Science and Engineering, ETH Zürich	Christian Beisel et al
EPI_ISL_1496215	Switzerland/BE-ETHZ-330013/2020	2020-10-16	Europe	Switzerland	Viollier AG	Department of Biosystems Science and Engineering, ETH Zürich	Christian Beisel et al
EPI_ISL_1496347	Switzerland/BE-ETHZ-330015/2020	2020-10-16	Europe	Switzerland	Viollier AG	Department of Biosystems Science and Engineering, ETH Zürich	Christian Beisel et al
EPI_ISL_1496348	Switzerland/BE-ETHZ-330016/2020	2020-10-16	Europe	Switzerland	Viollier AG	Department of Biosystems Science and Engineering, ETH Zürich	Christian Beisel et al
EPI_ISL_1496349	Switzerland/BE-ETHZ-330017/2020	2020-10-16	Europe	Switzerland	Viollier AG	Department of Biosystems Science and Engineering, ETH Zürich	Christian Beisel et al
EPI_ISL_1496350	Switzerland/BE-ETHZ-330018/2020	2020-10-16	Europe	Switzerland	Viollier AG	Department of Biosystems Science and Engineering, ETH Zürich	Christian Beisel et al
EPI_ISL_1496351	Switzerland/BE-ETHZ-330019/2020	2020-10-16	Europe	Switzerland	Viollier AG	Department of Biosystems Science and Engineering, ETH Zürich	Christian Beisel et al
EPI_ISL_1496357	Switzerland/BE-ETHZ-330199/2020	2020-10-17	Europe	Switzerland	Viollier AG	Department of Biosystems Science and Engineering, ETH Zürich	Christian Beisel et al
EPI_ISL_1496360	Switzerland/BE-ETHZ-330202/2020	2020-10-17	Europe	Switzerland	Viollier AG	Department of Biosystems Science and Engineering, ETH Zürich	Christian Beisel et al
EPI_ISL_1496362	Switzerland/BE-ETHZ-330204/2020	2020-10-17	Europe	Switzerland	Viollier AG	Department of Biosystems Science and Engineering, ETH Zürich	Christian Beisel et al
EPI_ISL_1496363	Switzerland/BE-ETHZ-330205/2020	2020-10-17	Europe	Switzerland	Viollier AG	Department of Biosystems Science and Engineering, ETH Zürich	Christian Beisel et al
EPI_ISL_1496365	Switzerland/BE-ETHZ-330210/2020	2020-10-17	Europe	Switzerland	Viollier AG	Department of Biosystems Science and Engineering, ETH Zürich	Christian Beisel et al
EPI_ISL_1496366	Switzerland/BE-ETHZ-330211/2020	2020-10-17	Europe	Switzerland	Viollier AG	Department of Biosystems Science and Engineering, ETH Zürich	Christian Beisel et al
EPI_ISL_614907	Switzerland/BE-ETHZ-330250/2020	2020-10-17	Europe	Switzerland	Viollier AG	Department of Biosystems Science and Engineering, ETH Zürich	Christian Beisel et al
EPI_ISL_1496278	Switzerland/BE-ETHZ-330353/2020	2020-10-18	Europe	Switzerland	Viollier AG	Department of Biosystems Science and Engineering, ETH Zürich	Christian Beisel et al
EPI_ISL_1496341	Switzerland/BE-ETHZ-330360/2020	2020-10-18	Europe	Switzerland	Viollier AG	Department of Biosystems Science and Engineering, ETH Zürich	Christian Beisel et al
EPI_ISL_1496376	Switzerland/BE-ETHZ-330363/2020	2020-10-18	Europe	Switzerland	Viollier AG	Department of Biosystems Science and Engineering, ETH Zürich	Christian Beisel et al
EPI_ISL_614908	Switzerland/BE-ETHZ-330421/2020	2020-10-18	Europe	Switzerland	Viollier AG	Department of Biosystems Science and Engineering, ETH Zürich	Christian Beisel et al
EPI_ISL_614909	Switzerland/BE-ETHZ-330423/2020	2020-10-18	Europe	Switzerland	Viollier AG	Department of Biosystems Science and Engineering, ETH Zürich	Christian Beisel et al
EPI_ISL_614910	Switzerland/BE-ETHZ-330427/2020	2020-10-18	Europe	Switzerland	Viollier AG	Department of Biosystems Science and Engineering, ETH Zürich	Christian Beisel et al
EPI_ISL_614911	Switzerland/BE-ETHZ-330432/2020	2020-10-18	Europe	Switzerland	Viollier AG	Department of Biosystems Science and Engineering, ETH Zürich	Christian Beisel et al
EPI_ISL_1496381	Switzerland/BE-ETHZ-330465/2020	2020-10-19	Europe	Switzerland	Viollier AG	Department of Biosystems Science and Engineering, ETH Zürich	Christian Beisel et al
EPI_ISL_1496386	Switzerland/BE-ETHZ-330470/2020	2020-10-19	Europe	Switzerland	Viollier AG	Department of Biosystems Science and Engineering, ETH Zürich	Christian Beisel et al
EPI_ISL_614912	Switzerland/BE-ETHZ-330510/2020	2020-10-19	Europe	Switzerland	Viollier AG	Department of Biosystems Science and Engineering, ETH Zürich	Christian Beisel et al
EPI_ISL_614913	Switzerland/BE-ETHZ-330513/2020	2020-10-19	Europe	Switzerland	Viollier AG	Department of Biosystems Science and Engineering, ETH Zürich	Christian Beisel et al
EPI_ISL_614914	Switzerland/BE-ETHZ-330514/2020	2020-10-19	Europe	Switzerland	Viollier AG	Department of Biosystems Science and Engineering, ETH Zürich	Christian Beisel et al
EPI_ISL_614915	Switzerland/BE-ETHZ-330515/2020	2020-10-19	Europe	Switzerland	Viollier AG	Department of Biosystems Science and Engineering, ETH Zürich	Christian Beisel et al
EPI_ISL_614916	Switzerland/BE-ETHZ-330516/2020	2020-10-19	Europe	Switzerland	Viollier AG	Department of Biosystems Science and Engineering, ETH Zürich	Christian Beisel et al
EPI_ISL_614917	Switzerland/BE-ETHZ-330517/2020	2020-10-19	Europe	Switzerland	Viollier AG	Department of Biosystems Science and Engineering, ETH Zürich	Christian Beisel et al
EPI_ISL_614918	Switzerland/BE-ETHZ-330518/2020	2020-10-19	Europe	Switzerland	Viollier AG	Department of Biosystems Science and Engineering, ETH Zürich	Christian Beisel et al
EPI_ISL_1496389	Switzerland/BE-ETHZ-330875/2020	2020-10-20	Europe	Switzerland	Viollier AG	Department of Biosystems Science and Engineering, ETH Zürich	Christian Beisel et al
EPI_ISL_1496391	Switzerland/BE-ETHZ-330877/2020	2020-10-20	Europe	Switzerland	Viollier AG	Department of Biosystems Science and Engineering, ETH Zürich	Christian Beisel et al
EPI_ISL_1496392	Switzerland/BE-ETHZ-330878/2020	2020-10-20	Europe	Switzerland	Viollier AG	Department of Biosystems Science and Engineering, ETH Zürich	Christian Beisel et al
EPI_ISL_614919	Switzerland/BE-ETHZ-331067/2020	2020-10-20	Europe	Switzerland	Viollier AG	Department of Biosystems Science and Engineering, ETH Zürich	Christian Beisel et al
EPI_ISL_614920	Switzerland/BE-ETHZ-331070/2020	2020-10-20	Europe	Switzerland	Viollier AG	Department of Biosystems Science and Engineering, ETH Zürich	Christian Beisel et al
EPI_ISL_614921	Switzerland/BE-ETHZ-331078/2020	2020-10-20	Europe	Switzerland	Viollier AG	Department of Biosystems Science and Engineering, ETH Zürich	Christian Beisel et al
EPI_ISL_1496397	Switzerland/BE-ETHZ-331372/2020	2020-10-21	Europe	Switzerland	Viollier AG	Department of Biosystems Science and Engineering, ETH Zürich	Christian Beisel et al
EPI_ISL_1496398	Switzerland/BE-ETHZ-331373/2020	2020-10-21	Europe	Switzerland	Viollier AG	Department of Biosystems Science and Engineering, ETH Zürich	Christian Beisel et al
EPI_ISL_614923	Switzerland/BE-ETHZ-331447/2020	2020-10-21	Europe	Switzerland	Viollier AG	Department of Biosystems Science and Engineering, ETH Zürich	Christian Beisel et al
EPI_ISL_614924	Switzerland/BE-ETHZ-331448/2020	2020-10-21	Europe	Switzerland	Viollier AG	Department of Biosystems Science and Engineering, ETH Zürich	Christian Beisel et al
EPI_ISL_614925	Switzerland/BE-ETHZ-331450/2020	2020-10-21	Europe	Switzerland	Viollier AG	Department of Biosystems Science and Engineering, ETH Zürich	Christian Beisel et al
EPI_ISL_614926	Switzerland/BE-ETHZ-331452/2020	2020-10-21	Europe	Switzerland	Viollier AG	Department of Biosystems Science and Engineering, ETH Zürich	Christian Beisel et al
EPI_ISL_614927	Switzerland/BE-ETHZ-331456/2020	2020-10-21	Europe	Switzerland	Viollier AG	Department of Biosystems Science and Engineering, ETH Zürich	Christian Beisel et al
EPI_ISL_2724390	Switzerland/BE-ETHZ-33209088/2021	2021-06-16	Europe	Switzerland	Viollier AG	Department of Biosystems Science and Engineering, ETH Zürich	Christian Beisel et al
EPI_ISL_614928	Switzerland/BE-ETHZ-332171/2020	2020-10-22	Europe	Switzerland	Viollier AG	Department of Biosystems Science and Engineering, ETH Zürich	Christian Beisel et al
EPI_ISL_614930	Switzerland/BE-ETHZ-332173/2020	2020-10-22	Europe	Switzerland	Viollier AG	Department of Biosystems Science and Engineering, ETH Zürich	Christian Beisel et al
EPI_ISL_614931	Switzerland/BE-ETHZ-332176/2020	2020-10-22	Europe	Switzerland	Viollier AG	Department of Biosystems Science and Engineering, ETH Zürich	Christian Beisel et al
EPI_ISL_614933	Switzerland/BE-ETHZ-332199/2020	2020-10-22	Europe	Switzerland	Viollier AG	Department of Biosystems Science and Engineering, ETH Zürich	Christian Beisel et al
EPI_ISL_2724387	Switzerland/BE-ETHZ-33232277/2021	2021-06-17	Europe	Switzerland	Viollier AG	Department of Biosystems Science and Engineering, ETH Zürich	Christian Beisel et al
EPI_ISL_2938354	Switzerland/BE-ETHZ-33275700/2021	2021-06-22	Europe	Switzerland	Viollier AG	Department of Biosystems Science and Engineering, ETH Zürich	Chaoran Chen et al
EPI_ISL_2938355	Switzerland/BE-ETHZ-33276224/2021	2021-06-22	Europe	Switzerland	Viollier AG	Department of Biosystems Science and Engineering, ETH Zürich	Chaoran Chen et al
EPI_ISL_3295682	Switzerland/BE-ETHZ-33280411/2021	2021-07-15	Europe	Switzerland	Viollier AG	Department of Biosystems Science and Engineering, ETH Zürich	Christian Beisel et al
EPI_ISL_3295697	Switzerland/BE-ETHZ-33280505/2021	2021-07-15	Europe	Switzerland	Viollier AG	Department of Biosystems Science and Engineering, ETH Zürich	Christian Beisel et al
EPI_ISL_3007531	Switzerland/BE-ETHZ-33308000/2021	2021-06-25	Europe	Switzerland	Viollier AG	Department of Biosystems Science and Engineering, ETH Zürich	Andrea Patrizia Salzmann et al
EPI_ISL_3007534	Switzerland/BE-ETHZ-33334047/2021	2021-06-29	Europe	Switzerland	Viollier AG	Department of Biosystems Science and Engineering, ETH Zürich	Andrea Patrizia Salzmann et al
EPI_ISL_3007537	Switzerland/BE-ETHZ-33345927/2021	2021-06-29	Europe	Switzerland	Viollier AG	Department of Biosystems Science and Engineering, ETH Zürich	Andrea Patrizia Salzmann et al
EPI_ISL_3007536	Switzerland/BE-ETHZ-33354174/2021	2021-06-30	Europe	Switzerland	Viollier AG	Department of Biosystems Science and Engineering, ETH Zürich	Andrea Patrizia Salzmann et al
EPI_ISL_2938352	Switzerland/BE-ETHZ-33390857/2021	2021-07-04	Europe	Switzerland	Viollier AG	Department of Biosystems Science and Engineering, ETH Zürich	Christian Beisel et al
EPI_ISL_3465063	Switzerland/BE-ETHZ-33397285/2021	2021-07-05	Europe	Switzerland	Viollier AG	Department of Biosystems Science and Engineering, ETH Zürich	Andrea Patrizia Salzmann et al
EPI_ISL_3465037	Switzerland/BE-ETHZ-33399857/2021	2021-07-05	Europe	Switzerland	Viollier AG	Department of Biosystems Science and Engineering, ETH Zürich	Andrea Patrizia Salzmann et al
EPI_ISL_3465056	Switzerland/BE-ETHZ-33399873/2021	2021-07-05	Europe	Switzerland	Viollier AG	Department of Biosystems Science and Engineering, ETH Zürich	Andrea Patrizia Salzmann et al
EPI_ISL_3295693	Switzerland/BE-ETHZ-33413288/2021	2021-07-06	Europe	Switzerland	Viollier AG	Department of Biosystems Science and Engineering, ETH Zürich	Christian Beisel et al
EPI_ISL_3295674	Switzerland/BE-ETHZ-33431847/2021	2021-07-08	Europe	Switzerland	Viollier AG	Department of Biosystems Science and Engineering, ETH Zürich	Christian Beisel et al
EPI_ISL_3295676	Switzerland/BE-ETHZ-33436809/2021	2021-07-08	Europe	Switzerland	Viollier AG	Department of Biosystems Science and Engineering, ETH Zürich	Christian Beisel et al
EPI_ISL_3295678	Switzerland/BE-ETHZ-33451583/2021	2021-07-09	Europe	Switzerland	Viollier AG	Department of Biosystems Science and Engineering, ETH Zürich	Christian Beisel et al
EPI_ISL_3295664	Switzerland/BE-ETHZ-33452231/2021	2021-07-09	Europe	Switzerland	Viollier AG	Department of Biosystems Science and Engineering, ETH Zürich	Christian Beisel et al
EPI_ISL_3295695	Switzerland/BE-ETHZ-33460587/2021	2021-07-12	Europe	Switzerland	Viollier AG	Department of Biosystems Science and Engineering, ETH Zürich	Christian Beisel et al
EPI_ISL_3295741	Switzerland/BE-ETHZ-33467053/2021	2021-07-12	Europe	Switzerland	Viollier AG	Department of Biosystems Science and Engineering, ETH Zürich	Christian Beisel et al
EPI_ISL_3295755	Switzerland/BE-ETHZ-33469861/2021	2021-07-13	Europe	Switzerland	Viollier AG	Department of Biosystems Science and Engineering, ETH Zürich	Christian Beisel et al
EPI_ISL_3295745	Switzerland/BE-ETHZ-33476815/2021	2021-07-13	Europe	Switzerland	Viollier AG	Department of Biosystems Science and Engineering, ETH Zürich	Christian Beisel et al
EPI_ISL_3295743	Switzerland/BE-ETHZ-33476857/2021	2021-07-13	Europe	Switzerland	Viollier AG	Department of Biosystems Science and Engineering, ETH Zürich	Christian Beisel et al
EPI_ISL_3295736	Switzerland/BE-ETHZ-33485710/2021	2021-07-14	Europe	Switzerland	Viollier AG	Department of Biosystems Science and Engineering, ETH Zürich	Christian Beisel et al
EPI_ISL_3295747	Switzerland/BE-ETHZ-33492228/2021	2021-07-15	Europe	Switzerland	Viollier AG	Department of Biosystems Science and Engineering, ETH Zürich	Christian Beisel et al
EPI_ISL_3295730	Switzerland/BE-ETHZ-33503498/2021	2021-07-15	Europe	Switzerland	Viollier AG	Department of Biosystems Science and Engineering, ETH Zürich	Christian Beisel et al
EPI_ISL_3295753	Switzerland/BE-ETHZ-33508313/2021	2021-07-16	Europe	Switzerland	Viollier AG	Department of Biosystems Science and Engineering, ETH Zürich	Christian Beisel et al
EPI_ISL_3295710	Switzerland/BE-ETHZ-33514772/2021	2021-07-16	Europe	Switzerland	Viollier AG	Department of Biosystems Science and Engineering, ETH Zürich	Christian Beisel et al
EPI_ISL_3295662	Switzerland/BE-ETHZ-33515120/2021	2021-07-17	Europe	Switzerland	Viollier AG	Department of Biosystems Science and Engineering, ETH Zürich	Christian Beisel et al
EPI_ISL_3295732	Switzerland/BE-ETHZ-33515125/2021	2021-07-17	Europe	Switzerland	Viollier AG	Department of Biosystems Science and Engineering, ETH Zürich	Christian Beisel et al
EPI_ISL_3295691	Switzerland/BE-ETHZ-33515160/2021	2021-07-17	Europe	Switzerland	Viollier AG	Department of Biosystems Science and Engineering, ETH Zürich	Christian Beisel et al
EPI_ISL_3295751	Switzerland/BE-ETHZ-33518856/2021	2021-07-17	Europe	Switzerland	Viollier AG	Department of Biosystems Science and Engineering, ETH Zürich	Christian Beisel et al
EPI_ISL_3295720	Switzerland/BE-ETHZ-33526346/2021	2021-07-20	Europe	Switzerland	Viollier AG	Department of Biosystems Science and Engineering, ETH Zürich	Christian Beisel et al
EPI_ISL_3295716	Switzerland/BE-ETHZ-33526560/2021	2021-07-21	Europe	Switzerland	Viollier AG	Department of Biosystems Science and Engineering, ETH Zürich	Christian Beisel et al
EPI_ISL_3295728	Switzerland/BE-ETHZ-33526748/2021	2021-07-21	Europe	Switzerland	Viollier AG	Department of Biosystems Science and Engineering, ETH Zürich	Christian Beisel et al
EPI_ISL_4233869	Switzerland/BE-ETHZ-33526769/2021	2021-08-16	Europe	Switzerland	Viollier AG	Department of Biosystems Science and Engineering, ETH Zürich	Christian Beisel et al
EPI_ISL_3295689	Switzerland/BE-ETHZ-33526920/2021	2021-07-19	Europe	Switzerland	Viollier AG	Department of Biosystems Science and Engineering, ETH Zürich	Christian Beisel et al
EPI_ISL_3295749	Switzerland/BE-ETHZ-33538254/2021	2021-07-20	Europe	Switzerland	Viollier AG	Department of Biosystems Science and Engineering, ETH Zürich	Christian Beisel et al
EPI_ISL_3295680	Switzerland/BE-ETHZ-33543262/2021	2021-07-20	Europe	Switzerland	Viollier AG	Department of Biosystems Science and Engineering, ETH Zürich	Christian Beisel et al
EPI_ISL_3295668	Switzerland/BE-ETHZ-33544510/2021	2021-07-20	Europe	Switzerland	Viollier AG	Department of Biosystems Science and Engineering, ETH Zürich	Christian Beisel et al
EPI_ISL_3295667	Switzerland/BE-ETHZ-33548854/2021	2021-07-21	Europe	Switzerland	Viollier AG	Department of Biosystems Science and Engineering, ETH Zürich	Christian Beisel et al
EPI_ISL_3295734	Switzerland/BE-ETHZ-33551349/2021	2021-07-21	Europe	Switzerland	Viollier AG	Department of Biosystems Science and Engineering, ETH Zürich	Christian Beisel et al
EPI_ISL_3295672	Switzerland/BE-ETHZ-33560578/2021	2021-07-22	Europe	Switzerland	Viollier AG	Department of Biosystems Science and Engineering, ETH Zürich	Christian Beisel et al
EPI_ISL_3295726	Switzerland/BE-ETHZ-33562602/2021	2021-07-23	Europe	Switzerland	Viollier AG	Department of Biosystems Science and Engineering, ETH Zürich	Christian Beisel et al
EPI_ISL_3295701	Switzerland/BE-ETHZ-33563942/2021	2021-07-22	Europe	Switzerland	Viollier AG	Department of Biosystems Science and Engineering, ETH Zürich	Christian Beisel et al
EPI_ISL_3295666	Switzerland/BE-ETHZ-33571232/2021	2021-07-23	Europe	Switzerland	Viollier AG	Department of Biosystems Science and Engineering, ETH Zürich	Christian Beisel et al
EPI_ISL_3295687	Switzerland/BE-ETHZ-33572850/2021	2021-07-23	Europe	Switzerland	Viollier AG	Department of Biosystems Science and Engineering, ETH Zürich	Christian Beisel et al
EPI_ISL_3295718	Switzerland/BE-ETHZ-33575384/2021	2021-07-24	Europe	Switzerland	Viollier AG	Department of Biosystems Science and Engineering, ETH Zürich	Christian Beisel et al
EPI_ISL_3295712	Switzerland/BE-ETHZ-33575431/2021	2021-07-24	Europe	Switzerland	Viollier AG	Department of Biosystems Science and Engineering, ETH Zürich	Christian Beisel et al
EPI_ISL_4486557	Switzerland/BE-ETHZ-33579236/2021	2021-07-26	Europe	Switzerland	Viollier AG	Department of Biosystems Science and Engineering, ETH Zürich	Chaoran Chen et al
EPI_ISL_3345655	Switzerland/BE-ETHZ-33582601/2021	2021-07-26	Europe	Switzerland	Viollier AG	Department of Biosystems Science and Engineering, ETH Zürich	Christian Beisel et al
EPI_ISL_3345676	Switzerland/BE-ETHZ-33585017/2021	2021-07-26	Europe	Switzerland	Viollier AG	Department of Biosystems Science and Engineering, ETH Zürich	Christian Beisel et al
EPI_ISL_3345664	Switzerland/BE-ETHZ-33585612/2021	2021-07-26	Europe	Switzerland	Viollier AG	Department of Biosystems Science and Engineering, ETH Zürich	Christian Beisel et al
EPI_ISL_3345670	Switzerland/BE-ETHZ-33585969/2021	2021-07-26	Europe	Switzerland	Viollier AG	Department of Biosystems Science and Engineering, ETH Zürich	Christian Beisel et al
EPI_ISL_3345649	Switzerland/BE-ETHZ-33585979/2021	2021-07-26	Europe	Switzerland	Viollier AG	Department of Biosystems Science and Engineering, ETH Zürich	Christian Beisel et al
EPI_ISL_4486560	Switzerland/BE-ETHZ-33586389/2021	2021-07-27	Europe	Switzerland	Viollier AG	Department of Biosystems Science and Engineering, ETH Zürich	Chaoran Chen et al
EPI_ISL_3345683	Switzerland/BE-ETHZ-33588510/2021	2021-07-26	Europe	Switzerland	Viollier AG	Department of Biosystems Science and Engineering, ETH Zürich	Christian Beisel et al
EPI_ISL_3345656	Switzerland/BE-ETHZ-33590265/2021	2021-07-27	Europe	Switzerland	Viollier AG	Department of Biosystems Science and Engineering, ETH Zürich	Chaoran Chen et al
EPI_ISL_4486562	Switzerland/BE-ETHZ-33597745/2021	2021-07-27	Europe	Switzerland	Viollier AG	Department of Biosystems Science and Engineering, ETH Zürich	Chaoran Chen et al
EPI_ISL_3345672	Switzerland/BE-ETHZ-33607755/2021	2021-07-28	Europe	Switzerland	Viollier AG	Department of Biosystems Science and Engineering, ETH Zürich	Chaoran Chen et al
EPI_ISL_3345675	Switzerland/BE-ETHZ-33608163/2021	2021-07-29	Europe	Switzerland	Viollier AG	Department of Biosystems Science and Engineering, ETH Zürich	Chaoran Chen et al
EPI_ISL_3345673	Switzerland/BE-ETHZ-33608165/2021	2021-07-29	Europe	Switzerland	Viollier AG	Department of Biosystems Science and Engineering, ETH Zürich	Chaoran Chen et al
EPI_ISL_3345653	Switzerland/BE-ETHZ-33608269/2021	2021-07-29	Europe	Switzerland	Viollier AG	Department of Biosystems Science and Engineering, ETH Zürich	Chaoran Chen et al
EPI_ISL_3345651	Switzerland/BE-ETHZ-33614938/2021	2021-07-29	Europe	Switzerland	Viollier AG	Department of Biosystems Science and Engineering, ETH Zürich	Chaoran Chen et al
EPI_ISL_3345667	Switzerland/BE-ETHZ-33615266/2021	2021-07-29	Europe	Switzerland	Viollier AG	Department of Biosystems Science and Engineering, ETH Zürich	Chaoran Chen et al
EPI_ISL_3345659	Switzerland/BE-ETHZ-33615508/2021	2021-07-29	Europe	Switzerland	Viollier AG	Department of Biosystems Science and Engineering, ETH Zürich	Chaoran Chen et al
EPI_ISL_3476126	Switzerland/BE-ETHZ-33637009/2021	2021-08-02	Europe	Switzerland	Viollier AG	Department of Biosystems Science and Engineering, ETH Zürich	Chaoran Chen et al
EPI_ISL_3465032	Switzerland/BE-ETHZ-33645405/2021	2021-08-04	Europe	Switzerland	Viollier AG	Department of Biosystems Science and Engineering, ETH Zürich	Chaoran Chen et al
EPI_ISL_3465030	Switzerland/BE-ETHZ-33646450/2021	2021-08-03	Europe	Switzerland	Viollier AG	Department of Biosystems Science and Engineering, ETH Zürich	Chaoran Chen et al
EPI_ISL_3465050	Switzerland/BE-ETHZ-33652599/2021	2021-08-03	Europe	Switzerland	Viollier AG	Department of Biosystems Science and Engineering, ETH Zürich	Chaoran Chen et al
EPI_ISL_3465028	Switzerland/BE-ETHZ-33654119/2021	2021-08-04	Europe	Switzerland	Viollier AG	Department of Biosystems Science and Engineering, ETH Zürich	Chaoran Chen et al
EPI_ISL_3465023	Switzerland/BE-ETHZ-33656344/2021	2021-08-04	Europe	Switzerland	Viollier AG	Department of Biosystems Science and Engineering, ETH Zürich	Chaoran Chen et al
EPI_ISL_3465064	Switzerland/BE-ETHZ-33657556/2021	2021-08-04	Europe	Switzerland	Viollier AG	Department of Biosystems Science and Engineering, ETH Zürich	Chaoran Chen et al
EPI_ISL_3465046	Switzerland/BE-ETHZ-33658253/2021	2021-08-04	Europe	Switzerland	Viollier AG	Department of Biosystems Science and Engineering, ETH Zürich	Chaoran Chen et al
EPI_ISL_3465044	Switzerland/BE-ETHZ-33658507/2021	2021-08-04	Europe	Switzerland	Viollier AG	Department of Biosystems Science and Engineering, ETH Zürich	Chaoran Chen et al
EPI_ISL_3465045	Switzerland/BE-ETHZ-33659862/2021	2021-08-04	Europe	Switzerland	Viollier AG	Department of Biosystems Science and Engineering, ETH Zürich	Chaoran Chen et al
EPI_ISL_3465039	Switzerland/BE-ETHZ-33660909/2021	2021-08-04	Europe	Switzerland	Viollier AG	Department of Biosystems Science and Engineering, ETH Zürich	Chaoran Chen et al
EPI_ISL_3465069	Switzerland/BE-ETHZ-33662470/2021	2021-08-04	Europe	Switzerland	Viollier AG	Department of Biosystems Science and Engineering, ETH Zürich	Chaoran Chen et al
EPI_ISL_3465065	Switzerland/BE-ETHZ-33664494/2021	2021-08-05	Europe	Switzerland	Viollier AG	Department of Biosystems Science and Engineering, ETH Zürich	Chaoran Chen et al
EPI_ISL_3465054	Switzerland/BE-ETHZ-33664529/2021	2021-08-05	Europe	Switzerland	Viollier AG	Department of Biosystems Science and Engineering, ETH Zürich	Chaoran Chen et al
EPI_ISL_3465067	Switzerland/BE-ETHZ-33665774/2021	2021-08-05	Europe	Switzerland	Viollier AG	Department of Biosystems Science and Engineering, ETH Zürich	Chaoran Chen et al
EPI_ISL_3465049	Switzerland/BE-ETHZ-33665775/2021	2021-08-05	Europe	Switzerland	Viollier AG	Department of Biosystems Science and Engineering, ETH Zürich	Chaoran Chen et al
EPI_ISL_3465058	Switzerland/BE-ETHZ-33666653/2021	2021-08-05	Europe	Switzerland	Viollier AG	Department of Biosystems Science and Engineering, ETH Zürich	Chaoran Chen et al
EPI_ISL_3465052	Switzerland/BE-ETHZ-33672006/2021	2021-08-05	Europe	Switzerland	Viollier AG	Department of Biosystems Science and Engineering, ETH Zürich	Chaoran Chen et al
EPI_ISL_3465029	Switzerland/BE-ETHZ-33672960/2021	2021-08-06	Europe	Switzerland	Viollier AG	Department of Biosystems Science and Engineering, ETH Zürich	Chaoran Chen et al
EPI_ISL_3465059	Switzerland/BE-ETHZ-33674819/2021	2021-08-06	Europe	Switzerland	Viollier AG	Department of Biosystems Science and Engineering, ETH Zürich	Chaoran Chen et al
EPI_ISL_3465038	Switzerland/BE-ETHZ-33676053/2021	2021-08-06	Europe	Switzerland	Viollier AG	Department of Biosystems Science and Engineering, ETH Zürich	Chaoran Chen et al
EPI_ISL_3465055	Switzerland/BE-ETHZ-33676703/2021	2021-08-06	Europe	Switzerland	Viollier AG	Department of Biosystems Science and Engineering, ETH Zürich	Chaoran Chen et al
EPI_ISL_3465048	Switzerland/BE-ETHZ-33679722/2021	2021-08-06	Europe	Switzerland	Viollier AG	Department of Biosystems Science and Engineering, ETH Zürich	Chaoran Chen et al
EPI_ISL_3465043	Switzerland/BE-ETHZ-33680091/2021	2021-08-06	Europe	Switzerland	Viollier AG	Department of Biosystems Science and Engineering, ETH Zürich	Chaoran Chen et al
EPI_ISL_4233363	Switzerland/BE-ETHZ-33680438/2021	2021-08-06	Europe	Switzerland	Viollier AG	Department of Biosystems Science and Engineering, ETH Zürich	Christian Beisel et al
EPI_ISL_3853923	Switzerland/BE-ETHZ-33681601/2021	2021-08-06	Europe	Switzerland	Viollier AG	Department of Biosystems Science and Engineering, ETH Zürich	Chaoran Chen et al
EPI_ISL_3853899	Switzerland/BE-ETHZ-33682402/2021	2021-08-07	Europe	Switzerland	Viollier AG	Department of Biosystems Science and Engineering, ETH Zürich	Chaoran Chen et al
EPI_ISL_3465026	Switzerland/BE-ETHZ-33683146/2021	2021-08-07	Europe	Switzerland	Viollier AG	Department of Biosystems Science and Engineering, ETH Zürich	Chaoran Chen et al
EPI_ISL_3465031	Switzerland/BE-ETHZ-33683375/2021	2021-08-07	Europe	Switzerland	Viollier AG	Department of Biosystems Science and Engineering, ETH Zürich	Chaoran Chen et al
EPI_ISL_3465040	Switzerland/BE-ETHZ-33683959/2021	2021-08-07	Europe	Switzerland	Viollier AG	Department of Biosystems Science and Engineering, ETH Zürich	Chaoran Chen et al
EPI_ISL_3853831	Switzerland/BE-ETHZ-33684198/2021	2021-08-07	Europe	Switzerland	Viollier AG	Department of Biosystems Science and Engineering, ETH Zürich	Chaoran Chen et al
EPI_ISL_3853862	Switzerland/BE-ETHZ-33684287/2021	2021-08-09	Europe	Switzerland	Viollier AG	Department of Biosystems Science and Engineering, ETH Zürich	Andrea Patrizia Salzmann et al
EPI_ISL_4233371	Switzerland/BE-ETHZ-33684509/2021	2021-08-07	Europe	Switzerland	Viollier AG	Department of Biosystems Science and Engineering, ETH Zürich	Christian Beisel et al
EPI_ISL_4233357	Switzerland/BE-ETHZ-33685493/2021	2021-08-08	Europe	Switzerland	Viollier AG	Department of Biosystems Science and Engineering, ETH Zürich	Christian Beisel et al
EPI_ISL_4233372	Switzerland/BE-ETHZ-33685690/2021	2021-08-08	Europe	Switzerland	Viollier AG	Department of Biosystems Science and Engineering, ETH Zürich	Christian Beisel et al
EPI_ISL_4233359	Switzerland/BE-ETHZ-33687279/2021	2021-08-09	Europe	Switzerland	Viollier AG	Department of Biosystems Science and Engineering, ETH Zürich	Christian Beisel et al
EPI_ISL_3853832	Switzerland/BE-ETHZ-33687331/2021	2021-08-09	Europe	Switzerland	Viollier AG	Department of Biosystems Science and Engineering, ETH Zürich	Andrea Patrizia Salzmann et al
EPI_ISL_4233382	Switzerland/BE-ETHZ-33687518/2021	2021-08-09	Europe	Switzerland	Viollier AG	Department of Biosystems Science and Engineering, ETH Zürich	Christian Beisel et al
EPI_ISL_3853945	Switzerland/BE-ETHZ-33687563/2021	2021-08-09	Europe	Switzerland	Viollier AG	Department of Biosystems Science and Engineering, ETH Zürich	Andrea Patrizia Salzmann et al
EPI_ISL_3853879	Switzerland/BE-ETHZ-33688346/2021	2021-08-09	Europe	Switzerland	Viollier AG	Department of Biosystems Science and Engineering, ETH Zürich	Andrea Patrizia Salzmann et al
EPI_ISL_3853928	Switzerland/BE-ETHZ-33688359/2021	2021-08-09	Europe	Switzerland	Viollier AG	Department of Biosystems Science and Engineering, ETH Zürich	Andrea Patrizia Salzmann et al
EPI_ISL_4233383	Switzerland/BE-ETHZ-33688581/2021	2021-08-09	Europe	Switzerland	Viollier AG	Department of Biosystems Science and Engineering, ETH Zürich	Christian Beisel et al
EPI_ISL_3853884	Switzerland/BE-ETHZ-33688880/2021	2021-08-09	Europe	Switzerland	Viollier AG	Department of Biosystems Science and Engineering, ETH Zürich	Andrea Patrizia Salzmann et al
EPI_ISL_4233375	Switzerland/BE-ETHZ-33688957/2021	2021-08-09	Europe	Switzerland	Viollier AG	Department of Biosystems Science and Engineering, ETH Zürich	Christian Beisel et al
EPI_ISL_3853886	Switzerland/BE-ETHZ-33689243/2021	2021-08-09	Europe	Switzerland	Viollier AG	Department of Biosystems Science and Engineering, ETH Zürich	Andrea Patrizia Salzmann et al
EPI_ISL_3853931	Switzerland/BE-ETHZ-33689329/2021	2021-08-09	Europe	Switzerland	Viollier AG	Department of Biosystems Science and Engineering, ETH Zürich	Andrea Patrizia Salzmann et al
EPI_ISL_4233391	Switzerland/BE-ETHZ-33689476/2021	2021-08-09	Europe	Switzerland	Viollier AG	Department of Biosystems Science and Engineering, ETH Zürich	Christian Beisel et al
EPI_ISL_3853920	Switzerland/BE-ETHZ-33689610/2021	2021-08-09	Europe	Switzerland	Viollier AG	Department of Biosystems Science and Engineering, ETH Zürich	Andrea Patrizia Salzmann et al
EPI_ISL_4233394	Switzerland/BE-ETHZ-33689774/2021	2021-08-09	Europe	Switzerland	Viollier AG	Department of Biosystems Science and Engineering, ETH Zürich	Christian Beisel et al
EPI_ISL_4233362	Switzerland/BE-ETHZ-33690274/2021	2021-08-09	Europe	Switzerland	Viollier AG	Department of Biosystems Science and Engineering, ETH Zürich	Christian Beisel et al
EPI_ISL_3853937	Switzerland/BE-ETHZ-33690598/2021	2021-08-09	Europe	Switzerland	Viollier AG	Department of Biosystems Science and Engineering, ETH Zürich	Andrea Patrizia Salzmann et al
EPI_ISL_4233395	Switzerland/BE-ETHZ-33691104/2021	2021-08-09	Europe	Switzerland	Viollier AG	Department of Biosystems Science and Engineering, ETH Zürich	Christian Beisel et al
EPI_ISL_3853889	Switzerland/BE-ETHZ-33692230/2021	2021-08-09	Europe	Switzerland	Viollier AG	Department of Biosystems Science and Engineering, ETH Zürich	Andrea Patrizia Salzmann et al
EPI_ISL_4233397	Switzerland/BE-ETHZ-33692545/2021	2021-08-09	Europe	Switzerland	Viollier AG	Department of Biosystems Science and Engineering, ETH Zürich	Christian Beisel et al
EPI_ISL_4233358	Switzerland/BE-ETHZ-33693296/2021	2021-08-09	Europe	Switzerland	Viollier AG	Department of Biosystems Science and Engineering, ETH Zürich	Christian Beisel et al
EPI_ISL_4233392	Switzerland/BE-ETHZ-33693871/2021	2021-08-09	Europe	Switzerland	Viollier AG	Department of Biosystems Science and Engineering, ETH Zürich	Christian Beisel et al
EPI_ISL_4233381	Switzerland/BE-ETHZ-33693894/2021	2021-08-09	Europe	Switzerland	Viollier AG	Department of Biosystems Science and Engineering, ETH Zürich	Christian Beisel et al
EPI_ISL_4233376	Switzerland/BE-ETHZ-33694100/2021	2021-08-09	Europe	Switzerland	Viollier AG	Department of Biosystems Science and Engineering, ETH Zürich	Christian Beisel et al
EPI_ISL_4233384	Switzerland/BE-ETHZ-33694634/2021	2021-08-09	Europe	Switzerland	Viollier AG	Department of Biosystems Science and Engineering, ETH Zürich	Christian Beisel et al
EPI_ISL_4233396	Switzerland/BE-ETHZ-33694679/2021	2021-08-09	Europe	Switzerland	Viollier AG	Department of Biosystems Science and Engineering, ETH Zürich	Christian Beisel et al
EPI_ISL_3853927	Switzerland/BE-ETHZ-33694888/2021	2021-08-09	Europe	Switzerland	Viollier AG	Department of Biosystems Science and Engineering, ETH Zürich	Andrea Patrizia Salzmann et al
EPI_ISL_4233360	Switzerland/BE-ETHZ-33695210/2021	2021-08-09	Europe	Switzerland	Viollier AG	Department of Biosystems Science and Engineering, ETH Zürich	Christian Beisel et al
EPI_ISL_4233378	Switzerland/BE-ETHZ-33695787/2021	2021-08-09	Europe	Switzerland	Viollier AG	Department of Biosystems Science and Engineering, ETH Zürich	Christian Beisel et al
EPI_ISL_4233399	Switzerland/BE-ETHZ-33695824/2021	2021-08-09	Europe	Switzerland	Viollier AG	Department of Biosystems Science and Engineering, ETH Zürich	Christian Beisel et al
EPI_ISL_4233361	Switzerland/BE-ETHZ-33697711/2021	2021-08-10	Europe	Switzerland	Viollier AG	Department of Biosystems Science and Engineering, ETH Zürich	Christian Beisel et al
EPI_ISL_4233365	Switzerland/BE-ETHZ-33698492/2021	2021-08-09	Europe	Switzerland	Viollier AG	Department of Biosystems Science and Engineering, ETH Zürich	Christian Beisel et al
EPI_ISL_4233393	Switzerland/BE-ETHZ-33698547/2021	2021-08-09	Europe	Switzerland	Viollier AG	Department of Biosystems Science and Engineering, ETH Zürich	Christian Beisel et al
EPI_ISL_3853826	Switzerland/BE-ETHZ-33698568/2021	2021-08-09	Europe	Switzerland	Viollier AG	Department of Biosystems Science and Engineering, ETH Zürich	Andrea Patrizia Salzmann et al
EPI_ISL_3853873	Switzerland/BE-ETHZ-33698575/2021	2021-08-09	Europe	Switzerland	Viollier AG	Department of Biosystems Science and Engineering, ETH Zürich	Andrea Patrizia Salzmann et al
EPI_ISL_4233379	Switzerland/BE-ETHZ-33698604/2021	2021-08-09	Europe	Switzerland	Viollier AG	Department of Biosystems Science and Engineering, ETH Zürich	Christian Beisel et al
EPI_ISL_4233400	Switzerland/BE-ETHZ-33698673/2021	2021-08-09	Europe	Switzerland	Viollier AG	Department of Biosystems Science and Engineering, ETH Zürich	Christian Beisel et al
EPI_ISL_4233389	Switzerland/BE-ETHZ-33698691/2021	2021-08-09	Europe	Switzerland	Viollier AG	Department of Biosystems Science and Engineering, ETH Zürich	Christian Beisel et al
EPI_ISL_4233367	Switzerland/BE-ETHZ-33698692/2021	2021-08-09	Europe	Switzerland	Viollier AG	Department of Biosystems Science and Engineering, ETH Zürich	Christian Beisel et al
EPI_ISL_4025350	Switzerland/BE-ETHZ-33701435/2021	2021-08-10	Europe	Switzerland	Viollier AG	Department of Biosystems Science and Engineering, ETH Zürich	Chaoran Chen et al
EPI_ISL_4025352	Switzerland/BE-ETHZ-33701446/2021	2021-08-10	Europe	Switzerland	Viollier AG	Department of Biosystems Science and Engineering, ETH Zürich	Chaoran Chen et al
EPI_ISL_4233364	Switzerland/BE-ETHZ-33705432/2021	2021-08-10	Europe	Switzerland	Viollier AG	Department of Biosystems Science and Engineering, ETH Zürich	Christian Beisel et al
EPI_ISL_4233390	Switzerland/BE-ETHZ-33705456/2021	2021-08-10	Europe	Switzerland	Viollier AG	Department of Biosystems Science and Engineering, ETH Zürich	Christian Beisel et al
EPI_ISL_4025357	Switzerland/BE-ETHZ-33707660/2021	2021-08-10	Europe	Switzerland	Viollier AG	Department of Biosystems Science and Engineering, ETH Zürich	Chaoran Chen et al
EPI_ISL_4025354	Switzerland/BE-ETHZ-33708141/2021	2021-08-10	Europe	Switzerland	Viollier AG	Department of Biosystems Science and Engineering, ETH Zürich	Chaoran Chen et al
EPI_ISL_3853941	Switzerland/BE-ETHZ-33710343/2021	2021-08-11	Europe	Switzerland	Viollier AG	Department of Biosystems Science and Engineering, ETH Zürich	Chaoran Chen et al
EPI_ISL_4025365	Switzerland/BE-ETHZ-33711891/2021	2021-08-10	Europe	Switzerland	Viollier AG	Department of Biosystems Science and Engineering, ETH Zürich	Chaoran Chen et al
EPI_ISL_4233368	Switzerland/BE-ETHZ-33711974/2021	2021-08-10	Europe	Switzerland	Viollier AG	Department of Biosystems Science and Engineering, ETH Zürich	Christian Beisel et al
EPI_ISL_4233366	Switzerland/BE-ETHZ-33712035/2021	2021-08-10	Europe	Switzerland	Viollier AG	Department of Biosystems Science and Engineering, ETH Zürich	Christian Beisel et al
EPI_ISL_3853854	Switzerland/BE-ETHZ-33713115/2021	2021-08-11	Europe	Switzerland	Viollier AG	Department of Biosystems Science and Engineering, ETH Zürich	Chaoran Chen et al
EPI_ISL_3853907	Switzerland/BE-ETHZ-33715096/2021	2021-08-11	Europe	Switzerland	Viollier AG	Department of Biosystems Science and Engineering, ETH Zürich	Chaoran Chen et al
EPI_ISL_3853865	Switzerland/BE-ETHZ-33717018/2021	2021-08-11	Europe	Switzerland	Viollier AG	Department of Biosystems Science and Engineering, ETH Zürich	Chaoran Chen et al
EPI_ISL_3853844	Switzerland/BE-ETHZ-33717525/2021	2021-08-11	Europe	Switzerland	Viollier AG	Department of Biosystems Science and Engineering, ETH Zürich	Chaoran Chen et al
EPI_ISL_3853912	Switzerland/BE-ETHZ-33717720/2021	2021-08-11	Europe	Switzerland	Viollier AG	Department of Biosystems Science and Engineering, ETH Zürich	Chaoran Chen et al
EPI_ISL_3853829	Switzerland/BE-ETHZ-33718050/2021	2021-08-11	Europe	Switzerland	Viollier AG	Department of Biosystems Science and Engineering, ETH Zürich	Chaoran Chen et al
EPI_ISL_3853896	Switzerland/BE-ETHZ-33719742/2021	2021-08-11	Europe	Switzerland	Viollier AG	Department of Biosystems Science and Engineering, ETH Zürich	Chaoran Chen et al
EPI_ISL_3853910	Switzerland/BE-ETHZ-33722036/2021	2021-08-12	Europe	Switzerland	Viollier AG	Department of Biosystems Science and Engineering, ETH Zürich	Chaoran Chen et al
EPI_ISL_3853878	Switzerland/BE-ETHZ-33722056/2021	2021-08-12	Europe	Switzerland	Viollier AG	Department of Biosystems Science and Engineering, ETH Zürich	Chaoran Chen et al
EPI_ISL_3853951	Switzerland/BE-ETHZ-33722570/2021	2021-08-12	Europe	Switzerland	Viollier AG	Department of Biosystems Science and Engineering, ETH Zürich	Chaoran Chen et al
EPI_ISL_3853866	Switzerland/BE-ETHZ-33722626/2021	2021-08-12	Europe	Switzerland	Viollier AG	Department of Biosystems Science and Engineering, ETH Zürich	Chaoran Chen et al
EPI_ISL_3853903	Switzerland/BE-ETHZ-33723121/2021	2021-08-11	Europe	Switzerland	Viollier AG	Department of Biosystems Science and Engineering, ETH Zürich	Chaoran Chen et al
EPI_ISL_3853863	Switzerland/BE-ETHZ-33723122/2021	2021-08-11	Europe	Switzerland	Viollier AG	Department of Biosystems Science and Engineering, ETH Zürich	Chaoran Chen et al
EPI_ISL_3853845	Switzerland/BE-ETHZ-33723270/2021	2021-08-11	Europe	Switzerland	Viollier AG	Department of Biosystems Science and Engineering, ETH Zürich	Chaoran Chen et al
EPI_ISL_3853823	Switzerland/BE-ETHZ-33724257/2021	2021-08-12	Europe	Switzerland	Viollier AG	Department of Biosystems Science and Engineering, ETH Zürich	Chaoran Chen et al
EPI_ISL_3853837	Switzerland/BE-ETHZ-33725535/2021	2021-08-12	Europe	Switzerland	Viollier AG	Department of Biosystems Science and Engineering, ETH Zürich	Chaoran Chen et al
EPI_ISL_3853874	Switzerland/BE-ETHZ-33725678/2021	2021-08-12	Europe	Switzerland	Viollier AG	Department of Biosystems Science and Engineering, ETH Zürich	Chaoran Chen et al
EPI_ISL_3853813	Switzerland/BE-ETHZ-33726203/2021	2021-08-12	Europe	Switzerland	Viollier AG	Department of Biosystems Science and Engineering, ETH Zürich	Chaoran Chen et al
EPI_ISL_3853882	Switzerland/BE-ETHZ-33727078/2021	2021-08-12	Europe	Switzerland	Viollier AG	Department of Biosystems Science and Engineering, ETH Zürich	Chaoran Chen et al
EPI_ISL_3853850	Switzerland/BE-ETHZ-33727197/2021	2021-08-12	Europe	Switzerland	Viollier AG	Department of Biosystems Science and Engineering, ETH Zürich	Chaoran Chen et al
EPI_ISL_3853930	Switzerland/BE-ETHZ-33728606/2021	2021-08-12	Europe	Switzerland	Viollier AG	Department of Biosystems Science and Engineering, ETH Zürich	Chaoran Chen et al
EPI_ISL_3853818	Switzerland/BE-ETHZ-33728652/2021	2021-08-12	Europe	Switzerland	Viollier AG	Department of Biosystems Science and Engineering, ETH Zürich	Chaoran Chen et al
EPI_ISL_3853871	Switzerland/BE-ETHZ-33728730/2021	2021-08-12	Europe	Switzerland	Viollier AG	Department of Biosystems Science and Engineering, ETH Zürich	Chaoran Chen et al
EPI_ISL_3853852	Switzerland/BE-ETHZ-33731238/2021	2021-08-12	Europe	Switzerland	Viollier AG	Department of Biosystems Science and Engineering, ETH Zürich	Chaoran Chen et al
EPI_ISL_4025361	Switzerland/BE-ETHZ-33737511/2021	2021-08-13	Europe	Switzerland	Viollier AG	Department of Biosystems Science and Engineering, ETH Zürich	Andrea Patrizia Salzmann et al
EPI_ISL_4236141	Switzerland/BE-ETHZ-33744565/2021	2021-08-14	Europe	Switzerland	Viollier AG	Department of Biosystems Science and Engineering, ETH Zürich	Chaoran Chen et al
EPI_ISL_4236113	Switzerland/BE-ETHZ-33744655/2021	2021-08-14	Europe	Switzerland	Viollier AG	Department of Biosystems Science and Engineering, ETH Zürich	Chaoran Chen et al
EPI_ISL_4233867	Switzerland/BE-ETHZ-33745799/2021	2021-08-13	Europe	Switzerland	Viollier AG	Department of Biosystems Science and Engineering, ETH Zürich	Christian Beisel et al
EPI_ISL_4236117	Switzerland/BE-ETHZ-33747110/2021	2021-08-14	Europe	Switzerland	Viollier AG	Department of Biosystems Science and Engineering, ETH Zürich	Chaoran Chen et al
EPI_ISL_4236109	Switzerland/BE-ETHZ-33747341/2021	2021-08-14	Europe	Switzerland	Viollier AG	Department of Biosystems Science and Engineering, ETH Zürich	Chaoran Chen et al
EPI_ISL_4236106	Switzerland/BE-ETHZ-33747742/2021	2021-08-14	Europe	Switzerland	Viollier AG	Department of Biosystems Science and Engineering, ETH Zürich	Chaoran Chen et al
EPI_ISL_4236111	Switzerland/BE-ETHZ-33749576/2021	2021-08-15	Europe	Switzerland	Viollier AG	Department of Biosystems Science and Engineering, ETH Zürich	Chaoran Chen et al
EPI_ISL_4233872	Switzerland/BE-ETHZ-33749912/2021	2021-08-16	Europe	Switzerland	Viollier AG	Department of Biosystems Science and Engineering, ETH Zürich	Christian Beisel et al
EPI_ISL_4233874	Switzerland/BE-ETHZ-33749923/2021	2021-08-16	Europe	Switzerland	Viollier AG	Department of Biosystems Science and Engineering, ETH Zürich	Christian Beisel et al
EPI_ISL_4233897	Switzerland/BE-ETHZ-33750204/2021	2021-08-16	Europe	Switzerland	Viollier AG	Department of Biosystems Science and Engineering, ETH Zürich	Christian Beisel et al
EPI_ISL_4233860	Switzerland/BE-ETHZ-33753045/2021	2021-08-16	Europe	Switzerland	Viollier AG	Department of Biosystems Science and Engineering, ETH Zürich	Christian Beisel et al
EPI_ISL_4233899	Switzerland/BE-ETHZ-33754214/2021	2021-08-16	Europe	Switzerland	Viollier AG	Department of Biosystems Science and Engineering, ETH Zürich	Christian Beisel et al
EPI_ISL_4233910	Switzerland/BE-ETHZ-33754832/2021	2021-08-16	Europe	Switzerland	Viollier AG	Department of Biosystems Science and Engineering, ETH Zürich	Christian Beisel et al
EPI_ISL_4233914	Switzerland/BE-ETHZ-33755922/2021	2021-08-16	Europe	Switzerland	Viollier AG	Department of Biosystems Science and Engineering, ETH Zürich	Christian Beisel et al
EPI_ISL_4233892	Switzerland/BE-ETHZ-33756674/2021	2021-08-16	Europe	Switzerland	Viollier AG	Department of Biosystems Science and Engineering, ETH Zürich	Christian Beisel et al
EPI_ISL_4236143	Switzerland/BE-ETHZ-33756748/2021	2021-08-16	Europe	Switzerland	Viollier AG	Department of Biosystems Science and Engineering, ETH Zürich	Chaoran Chen et al
EPI_ISL_4236144	Switzerland/BE-ETHZ-33756985/2021	2021-08-16	Europe	Switzerland	Viollier AG	Department of Biosystems Science and Engineering, ETH Zürich	Chaoran Chen et al
EPI_ISL_4233887	Switzerland/BE-ETHZ-33757149/2021	2021-08-16	Europe	Switzerland	Viollier AG	Department of Biosystems Science and Engineering, ETH Zürich	Christian Beisel et al
EPI_ISL_4236142	Switzerland/BE-ETHZ-33757647/2021	2021-08-16	Europe	Switzerland	Viollier AG	Department of Biosystems Science and Engineering, ETH Zürich	Chaoran Chen et al
EPI_ISL_4233912	Switzerland/BE-ETHZ-33757914/2021	2021-08-16	Europe	Switzerland	Viollier AG	Department of Biosystems Science and Engineering, ETH Zürich	Christian Beisel et al
EPI_ISL_4233905	Switzerland/BE-ETHZ-33757950/2021	2021-08-16	Europe	Switzerland	Viollier AG	Department of Biosystems Science and Engineering, ETH Zürich	Christian Beisel et al
EPI_ISL_4233870	Switzerland/BE-ETHZ-33757975/2021	2021-08-16	Europe	Switzerland	Viollier AG	Department of Biosystems Science and Engineering, ETH Zürich	Christian Beisel et al
EPI_ISL_4233871	Switzerland/BE-ETHZ-33758024/2021	2021-08-16	Europe	Switzerland	Viollier AG	Department of Biosystems Science and Engineering, ETH Zürich	Christian Beisel et al
EPI_ISL_4236114	Switzerland/BE-ETHZ-33759373/2021	2021-08-16	Europe	Switzerland	Viollier AG	Department of Biosystems Science and Engineering, ETH Zürich	Chaoran Chen et al
EPI_ISL_4236138	Switzerland/BE-ETHZ-33759417/2021	2021-08-16	Europe	Switzerland	Viollier AG	Department of Biosystems Science and Engineering, ETH Zürich	Chaoran Chen et al
EPI_ISL_4236132	Switzerland/BE-ETHZ-33760424/2021	2021-08-16	Europe	Switzerland	Viollier AG	Department of Biosystems Science and Engineering, ETH Zürich	Chaoran Chen et al
EPI_ISL_4236125	Switzerland/BE-ETHZ-33760874/2021	2021-08-16	Europe	Switzerland	Viollier AG	Department of Biosystems Science and Engineering, ETH Zürich	Chaoran Chen et al
EPI_ISL_4236127	Switzerland/BE-ETHZ-33760963/2021	2021-08-16	Europe	Switzerland	Viollier AG	Department of Biosystems Science and Engineering, ETH Zürich	Chaoran Chen et al
EPI_ISL_4233903	Switzerland/BE-ETHZ-33762114/2021	2021-08-16	Europe	Switzerland	Viollier AG	Department of Biosystems Science and Engineering, ETH Zürich	Christian Beisel et al
EPI_ISL_4233908	Switzerland/BE-ETHZ-33764345/2021	2021-08-16	Europe	Switzerland	Viollier AG	Department of Biosystems Science and Engineering, ETH Zürich	Christian Beisel et al
EPI_ISL_4233898	Switzerland/BE-ETHZ-33765060/2021	2021-08-16	Europe	Switzerland	Viollier AG	Department of Biosystems Science and Engineering, ETH Zürich	Christian Beisel et al
EPI_ISL_4233861	Switzerland/BE-ETHZ-33773389/2021	2021-08-17	Europe	Switzerland	Viollier AG	Department of Biosystems Science and Engineering, ETH Zürich	Christian Beisel et al
EPI_ISL_4233913	Switzerland/BE-ETHZ-33773400/2021	2021-08-17	Europe	Switzerland	Viollier AG	Department of Biosystems Science and Engineering, ETH Zürich	Christian Beisel et al
EPI_ISL_4233875	Switzerland/BE-ETHZ-33773412/2021	2021-08-17	Europe	Switzerland	Viollier AG	Department of Biosystems Science and Engineering, ETH Zürich	Christian Beisel et al
EPI_ISL_4233863	Switzerland/BE-ETHZ-33773419/2021	2021-08-17	Europe	Switzerland	Viollier AG	Department of Biosystems Science and Engineering, ETH Zürich	Christian Beisel et al
EPI_ISL_4233877	Switzerland/BE-ETHZ-33773424/2021	2021-08-17	Europe	Switzerland	Viollier AG	Department of Biosystems Science and Engineering, ETH Zürich	Christian Beisel et al
EPI_ISL_4025362	Switzerland/BE-ETHZ-33785300/2021	2021-08-18	Europe	Switzerland	Viollier AG	Department of Biosystems Science and Engineering, ETH Zürich	Andrea Patrizia Salzmann et al
EPI_ISL_4025366	Switzerland/BE-ETHZ-33814471/2021	2021-08-20	Europe	Switzerland	Viollier AG	Department of Biosystems Science and Engineering, ETH Zürich	Andrea Patrizia Salzmann et al
EPI_ISL_4233891	Switzerland/BE-ETHZ-33842235/2021	2021-08-23	Europe	Switzerland	Viollier AG	Department of Biosystems Science and Engineering, ETH Zürich	Andrea Patrizia Salzmann et al
EPI_ISL_4487058	Switzerland/BE-ETHZ-33897095/2021	2021-08-28	Europe	Switzerland	Viollier AG	Department of Biosystems Science and Engineering, ETH Zürich	Chaoran Chen et al
EPI_ISL_4487012	Switzerland/BE-ETHZ-33899983/2021	2021-08-28	Europe	Switzerland	Viollier AG	Department of Biosystems Science and Engineering, ETH Zürich	Chaoran Chen et al
EPI_ISL_4486998	Switzerland/BE-ETHZ-33900287/2021	2021-08-28	Europe	Switzerland	Viollier AG	Department of Biosystems Science and Engineering, ETH Zürich	Chaoran Chen et al
EPI_ISL_4487047	Switzerland/BE-ETHZ-33900452/2021	2021-08-28	Europe	Switzerland	Viollier AG	Department of Biosystems Science and Engineering, ETH Zürich	Chaoran Chen et al
EPI_ISL_4486990	Switzerland/BE-ETHZ-33902080/2021	2021-08-28	Europe	Switzerland	Viollier AG	Department of Biosystems Science and Engineering, ETH Zürich	Chaoran Chen et al
EPI_ISL_4233900	Switzerland/BE-ETHZ-33902311/2021	2021-08-27	Europe	Switzerland	Viollier AG	Department of Biosystems Science and Engineering, ETH Zürich	Andrea Patrizia Salzmann et al
EPI_ISL_4486993	Switzerland/BE-ETHZ-33903558/2021	2021-08-28	Europe	Switzerland	Viollier AG	Department of Biosystems Science and Engineering, ETH Zürich	Chaoran Chen et al
EPI_ISL_4487006	Switzerland/BE-ETHZ-33903878/2021	2021-08-30	Europe	Switzerland	Viollier AG	Department of Biosystems Science and Engineering, ETH Zürich	Chaoran Chen et al
EPI_ISL_4487030	Switzerland/BE-ETHZ-33903883/2021	2021-08-30	Europe	Switzerland	Viollier AG	Department of Biosystems Science and Engineering, ETH Zürich	Chaoran Chen et al
EPI_ISL_4487041	Switzerland/BE-ETHZ-33905100/2021	2021-08-29	Europe	Switzerland	Viollier AG	Department of Biosystems Science and Engineering, ETH Zürich	Chaoran Chen et al
EPI_ISL_4487034	Switzerland/BE-ETHZ-33906644/2021	2021-08-29	Europe	Switzerland	Viollier AG	Department of Biosystems Science and Engineering, ETH Zürich	Chaoran Chen et al
EPI_ISL_4487052	Switzerland/BE-ETHZ-33906666/2021	2021-08-29	Europe	Switzerland	Viollier AG	Department of Biosystems Science and Engineering, ETH Zürich	Chaoran Chen et al
EPI_ISL_4487031	Switzerland/BE-ETHZ-33906701/2021	2021-08-29	Europe	Switzerland	Viollier AG	Department of Biosystems Science and Engineering, ETH Zürich	Chaoran Chen et al
EPI_ISL_4487004	Switzerland/BE-ETHZ-33906893/2021	2021-08-29	Europe	Switzerland	Viollier AG	Department of Biosystems Science and Engineering, ETH Zürich	Chaoran Chen et al
EPI_ISL_4487057	Switzerland/BE-ETHZ-33907136/2021	2021-08-29	Europe	Switzerland	Viollier AG	Department of Biosystems Science and Engineering, ETH Zürich	Chaoran Chen et al
EPI_ISL_4487053	Switzerland/BE-ETHZ-33907215/2021	2021-08-29	Europe	Switzerland	Viollier AG	Department of Biosystems Science and Engineering, ETH Zürich	Chaoran Chen et al
EPI_ISL_4487027	Switzerland/BE-ETHZ-33907230/2021	2021-08-29	Europe	Switzerland	Viollier AG	Department of Biosystems Science and Engineering, ETH Zürich	Chaoran Chen et al
EPI_ISL_4487025	Switzerland/BE-ETHZ-33907250/2021	2021-08-29	Europe	Switzerland	Viollier AG	Department of Biosystems Science and Engineering, ETH Zürich	Chaoran Chen et al
EPI_ISL_4487000	Switzerland/BE-ETHZ-33909864/2021	2021-08-30	Europe	Switzerland	Viollier AG	Department of Biosystems Science and Engineering, ETH Zürich	Chaoran Chen et al
EPI_ISL_4487063	Switzerland/BE-ETHZ-33910586/2021	2021-08-30	Europe	Switzerland	Viollier AG	Department of Biosystems Science and Engineering, ETH Zürich	Chaoran Chen et al
EPI_ISL_4487059	Switzerland/BE-ETHZ-33910601/2021	2021-08-30	Europe	Switzerland	Viollier AG	Department of Biosystems Science and Engineering, ETH Zürich	Chaoran Chen et al
EPI_ISL_4233878	Switzerland/BE-ETHZ-33912381/2021	2021-08-30	Europe	Switzerland	Viollier AG	Department of Biosystems Science and Engineering, ETH Zürich	Andrea Patrizia Salzmann et al
EPI_ISL_4233880	Switzerland/BE-ETHZ-33912442/2021	2021-08-30	Europe	Switzerland	Viollier AG	Department of Biosystems Science and Engineering, ETH Zürich	Andrea Patrizia Salzmann et al
EPI_ISL_4233882	Switzerland/BE-ETHZ-33912479/2021	2021-08-30	Europe	Switzerland	Viollier AG	Department of Biosystems Science and Engineering, ETH Zürich	Andrea Patrizia Salzmann et al
EPI_ISL_4411694	Switzerland/BE-ETHZ-33912712/2021	2021-08-30	Europe	Switzerland	Viollier AG	Department of Biosystems Science and Engineering, ETH Zürich	Christian Beisel et al
EPI_ISL_4411710	Switzerland/BE-ETHZ-33912741/2021	2021-08-30	Europe	Switzerland	Viollier AG	Department of Biosystems Science and Engineering, ETH Zürich	Christian Beisel et al
EPI_ISL_4487023	Switzerland/BE-ETHZ-33914901/2021	2021-08-30	Europe	Switzerland	Viollier AG	Department of Biosystems Science and Engineering, ETH Zürich	Chaoran Chen et al
EPI_ISL_4487003	Switzerland/BE-ETHZ-33914969/2021	2021-08-30	Europe	Switzerland	Viollier AG	Department of Biosystems Science and Engineering, ETH Zürich	Chaoran Chen et al
EPI_ISL_4411730	Switzerland/BE-ETHZ-33917519/2021	2021-08-30	Europe	Switzerland	Viollier AG	Department of Biosystems Science and Engineering, ETH Zürich	Christian Beisel et al
EPI_ISL_4411688	Switzerland/BE-ETHZ-33917979/2021	2021-08-30	Europe	Switzerland	Viollier AG	Department of Biosystems Science and Engineering, ETH Zürich	Christian Beisel et al
EPI_ISL_4487020	Switzerland/BE-ETHZ-33919571/2021	2021-08-30	Europe	Switzerland	Viollier AG	Department of Biosystems Science and Engineering, ETH Zürich	Chaoran Chen et al
EPI_ISL_4486996	Switzerland/BE-ETHZ-33924615/2021	2021-08-30	Europe	Switzerland	Viollier AG	Department of Biosystems Science and Engineering, ETH Zürich	Chaoran Chen et al
EPI_ISL_4487013	Switzerland/BE-ETHZ-33924683/2021	2021-08-30	Europe	Switzerland	Viollier AG	Department of Biosystems Science and Engineering, ETH Zürich	Chaoran Chen et al
EPI_ISL_4487039	Switzerland/BE-ETHZ-33924684/2021	2021-08-30	Europe	Switzerland	Viollier AG	Department of Biosystems Science and Engineering, ETH Zürich	Chaoran Chen et al
EPI_ISL_4411701	Switzerland/BE-ETHZ-33924696/2021	2021-08-30	Europe	Switzerland	Viollier AG	Department of Biosystems Science and Engineering, ETH Zürich	Christian Beisel et al
EPI_ISL_4411740	Switzerland/BE-ETHZ-33930423/2021	2021-08-31	Europe	Switzerland	Viollier AG	Department of Biosystems Science and Engineering, ETH Zürich	Christian Beisel et al
EPI_ISL_4411722	Switzerland/BE-ETHZ-33939088/2021	2021-08-31	Europe	Switzerland	Viollier AG	Department of Biosystems Science and Engineering, ETH Zürich	Christian Beisel et al
EPI_ISL_4411683	Switzerland/BE-ETHZ-33948280/2021	2021-09-01	Europe	Switzerland	Viollier AG	Department of Biosystems Science and Engineering, ETH Zürich	Christian Beisel et al
EPI_ISL_4411681	Switzerland/BE-ETHZ-33961108/2021	2021-09-02	Europe	Switzerland	Viollier AG	Department of Biosystems Science and Engineering, ETH Zürich	Christian Beisel et al
EPI_ISL_4631166	Switzerland/BE-ETHZ-33988374/2021	2021-09-05	Europe	Switzerland	Viollier AG	Department of Biosystems Science and Engineering, ETH Zürich	Christian Beisel et al
EPI_ISL_4580700	Switzerland/BE-ETHZ-33994093/2021	2021-09-06	Europe	Switzerland	Viollier AG	Department of Biosystems Science and Engineering, ETH Zürich	Chaoran Chen et al
EPI_ISL_4580801	Switzerland/BE-ETHZ-33994753/2021	2021-09-06	Europe	Switzerland	Viollier AG	Department of Biosystems Science and Engineering, ETH Zürich	Chaoran Chen et al
EPI_ISL_4580657	Switzerland/BE-ETHZ-33996296/2021	2021-09-06	Europe	Switzerland	Viollier AG	Department of Biosystems Science and Engineering, ETH Zürich	Chaoran Chen et al
EPI_ISL_4580649	Switzerland/BE-ETHZ-33996466/2021	2021-09-06	Europe	Switzerland	Viollier AG	Department of Biosystems Science and Engineering, ETH Zürich	Chaoran Chen et al
EPI_ISL_4631186	Switzerland/BE-ETHZ-33998279/2021	2021-09-06	Europe	Switzerland	Viollier AG	Department of Biosystems Science and Engineering, ETH Zürich	Christian Beisel et al
EPI_ISL_4411746	Switzerland/BE-ETHZ-33998524/2021	2021-09-06	Europe	Switzerland	Viollier AG	Department of Biosystems Science and Engineering, ETH Zürich	Christian Beisel et al
EPI_ISL_4411715	Switzerland/BE-ETHZ-33999018/2021	2021-09-06	Europe	Switzerland	Viollier AG	Department of Biosystems Science and Engineering, ETH Zürich	Christian Beisel et al
EPI_ISL_4580622	Switzerland/BE-ETHZ-33999101/2021	2021-09-06	Europe	Switzerland	Viollier AG	Department of Biosystems Science and Engineering, ETH Zürich	Chaoran Chen et al
EPI_ISL_4580820	Switzerland/BE-ETHZ-33999560/2021	2021-09-06	Europe	Switzerland	Viollier AG	Department of Biosystems Science and Engineering, ETH Zürich	Chaoran Chen et al
EPI_ISL_4580727	Switzerland/BE-ETHZ-34000341/2021	2021-09-06	Europe	Switzerland	Viollier AG	Department of Biosystems Science and Engineering, ETH Zürich	Chaoran Chen et al
EPI_ISL_1496384	Switzerland/BE-ETHZ-340005/2020	2020-10-23	Europe	Switzerland	Viollier AG	Department of Biosystems Science and Engineering, ETH Zürich	Christian Beisel et al
EPI_ISL_4580638	Switzerland/BE-ETHZ-34000670/2021	2021-09-06	Europe	Switzerland	Viollier AG	Department of Biosystems Science and Engineering, ETH Zürich	Chaoran Chen et al
EPI_ISL_1496415	Switzerland/BE-ETHZ-340007/2020	2020-10-23	Europe	Switzerland	Viollier AG	Department of Biosystems Science and Engineering, ETH Zürich	Christian Beisel et al
EPI_ISL_4580610	Switzerland/BE-ETHZ-34000800/2021	2021-09-06	Europe	Switzerland	Viollier AG	Department of Biosystems Science and Engineering, ETH Zürich	Chaoran Chen et al
EPI_ISL_4631250	Switzerland/BE-ETHZ-34001486/2021	2021-09-06	Europe	Switzerland	Viollier AG	Department of Biosystems Science and Engineering, ETH Zürich	Christian Beisel et al
EPI_ISL_4580642	Switzerland/BE-ETHZ-34001686/2021	2021-09-06	Europe	Switzerland	Viollier AG	Department of Biosystems Science and Engineering, ETH Zürich	Chaoran Chen et al
EPI_ISL_4580793	Switzerland/BE-ETHZ-34001697/2021	2021-09-06	Europe	Switzerland	Viollier AG	Department of Biosystems Science and Engineering, ETH Zürich	Chaoran Chen et al
EPI_ISL_1496394	Switzerland/BE-ETHZ-340017/2020	2020-10-23	Europe	Switzerland	Viollier AG	Department of Biosystems Science and Engineering, ETH Zürich	Christian Beisel et al
EPI_ISL_1496402	Switzerland/BE-ETHZ-340037/2020	2020-10-23	Europe	Switzerland	Viollier AG	Department of Biosystems Science and Engineering, ETH Zürich	Christian Beisel et al
EPI_ISL_1496375	Switzerland/BE-ETHZ-340042/2020	2020-10-23	Europe	Switzerland	Viollier AG	Department of Biosystems Science and Engineering, ETH Zürich	Christian Beisel et al
EPI_ISL_1496435	Switzerland/BE-ETHZ-340044/2020	2020-10-23	Europe	Switzerland	Viollier AG	Department of Biosystems Science and Engineering, ETH Zürich	Christian Beisel et al
EPI_ISL_1496378	Switzerland/BE-ETHZ-340047/2020	2020-10-23	Europe	Switzerland	Viollier AG	Department of Biosystems Science and Engineering, ETH Zürich	Christian Beisel et al
EPI_ISL_1496410	Switzerland/BE-ETHZ-340048/2020	2020-10-23	Europe	Switzerland	Viollier AG	Department of Biosystems Science and Engineering, ETH Zürich	Christian Beisel et al
EPI_ISL_4631173	Switzerland/BE-ETHZ-34005191/2021	2021-09-06	Europe	Switzerland	Viollier AG	Department of Biosystems Science and Engineering, ETH Zürich	Christian Beisel et al
EPI_ISL_1496352	Switzerland/BE-ETHZ-340055/2020	2020-10-24	Europe	Switzerland	Viollier AG	Department of Biosystems Science and Engineering, ETH Zürich	Christian Beisel et al
EPI_ISL_1496355	Switzerland/BE-ETHZ-340058/2020	2020-10-24	Europe	Switzerland	Viollier AG	Department of Biosystems Science and Engineering, ETH Zürich	Christian Beisel et al
EPI_ISL_721742	Switzerland/BE-ETHZ-340091/2020	2020-10-26	Europe	Switzerland	Viollier AG	Department of Biosystems Science and Engineering, ETH Zürich	Christian Beisel et al
EPI_ISL_721743	Switzerland/BE-ETHZ-340092/2020	2020-10-26	Europe	Switzerland	Viollier AG	Department of Biosystems Science and Engineering, ETH Zürich	Christian Beisel et al
EPI_ISL_721744	Switzerland/BE-ETHZ-340093/2020	2020-10-26	Europe	Switzerland	Viollier AG	Department of Biosystems Science and Engineering, ETH Zürich	Christian Beisel et al
EPI_ISL_721745	Switzerland/BE-ETHZ-340095/2020	2020-10-26	Europe	Switzerland	Viollier AG	Department of Biosystems Science and Engineering, ETH Zürich	Christian Beisel et al
EPI_ISL_721746	Switzerland/BE-ETHZ-340097/2020	2020-10-26	Europe	Switzerland	Viollier AG	Department of Biosystems Science and Engineering, ETH Zürich	Christian Beisel et al
EPI_ISL_721698	Switzerland/BE-ETHZ-340098/2020	2020-10-26	Europe	Switzerland	Viollier AG	Department of Biosystems Science and Engineering, ETH Zürich	Christian Beisel et al
EPI_ISL_721747	Switzerland/BE-ETHZ-340100/2020	2020-10-26	Europe	Switzerland	Viollier AG	Department of Biosystems Science and Engineering, ETH Zürich	Christian Beisel et al
EPI_ISL_721748	Switzerland/BE-ETHZ-340104/2020	2020-10-26	Europe	Switzerland	Viollier AG	Department of Biosystems Science and Engineering, ETH Zürich	Christian Beisel et al
EPI_ISL_721749	Switzerland/BE-ETHZ-340110/2020	2020-10-26	Europe	Switzerland	Viollier AG	Department of Biosystems Science and Engineering, ETH Zürich	Christian Beisel et al
EPI_ISL_721750	Switzerland/BE-ETHZ-340115/2020	2020-10-26	Europe	Switzerland	Viollier AG	Department of Biosystems Science and Engineering, ETH Zürich	Christian Beisel et al
EPI_ISL_4631224	Switzerland/BE-ETHZ-34011888/2021	2021-09-07	Europe	Switzerland	Viollier AG	Department of Biosystems Science and Engineering, ETH Zürich	Christian Beisel et al
EPI_ISL_4580691	Switzerland/BE-ETHZ-34012810/2021	2021-09-07	Europe	Switzerland	Viollier AG	Department of Biosystems Science and Engineering, ETH Zürich	Chaoran Chen et al
EPI_ISL_721751	Switzerland/BE-ETHZ-340154/2020	2020-10-28	Europe	Switzerland	Viollier AG	Department of Biosystems Science and Engineering, ETH Zürich	Christian Beisel et al
EPI_ISL_721753	Switzerland/BE-ETHZ-340156/2020	2020-10-28	Europe	Switzerland	Viollier AG	Department of Biosystems Science and Engineering, ETH Zürich	Christian Beisel et al
EPI_ISL_721754	Switzerland/BE-ETHZ-340157/2020	2020-10-28	Europe	Switzerland	Viollier AG	Department of Biosystems Science and Engineering, ETH Zürich	Christian Beisel et al
EPI_ISL_721755	Switzerland/BE-ETHZ-340159/2020	2020-10-29	Europe	Switzerland	Viollier AG	Department of Biosystems Science and Engineering, ETH Zürich	Christian Beisel et al
EPI_ISL_721756	Switzerland/BE-ETHZ-340161/2020	2020-10-28	Europe	Switzerland	Viollier AG	Department of Biosystems Science and Engineering, ETH Zürich	Christian Beisel et al
EPI_ISL_4411725	Switzerland/BE-ETHZ-34017072/2021	2021-09-07	Europe	Switzerland	Viollier AG	Department of Biosystems Science and Engineering, ETH Zürich	Christian Beisel et al
EPI_ISL_4411703	Switzerland/BE-ETHZ-34017287/2021	2021-09-07	Europe	Switzerland	Viollier AG	Department of Biosystems Science and Engineering, ETH Zürich	Christian Beisel et al
EPI_ISL_4631176	Switzerland/BE-ETHZ-34018664/2021	2021-09-07	Europe	Switzerland	Viollier AG	Department of Biosystems Science and Engineering, ETH Zürich	Christian Beisel et al
EPI_ISL_4631257	Switzerland/BE-ETHZ-34018843/2021	2021-09-07	Europe	Switzerland	Viollier AG	Department of Biosystems Science and Engineering, ETH Zürich	Christian Beisel et al
EPI_ISL_4631208	Switzerland/BE-ETHZ-34018875/2021	2021-09-07	Europe	Switzerland	Viollier AG	Department of Biosystems Science and Engineering, ETH Zürich	Christian Beisel et al
EPI_ISL_4631194	Switzerland/BE-ETHZ-34019698/2021	2021-09-07	Europe	Switzerland	Viollier AG	Department of Biosystems Science and Engineering, ETH Zürich	Christian Beisel et al
EPI_ISL_4631242	Switzerland/BE-ETHZ-34022485/2021	2021-09-07	Europe	Switzerland	Viollier AG	Department of Biosystems Science and Engineering, ETH Zürich	Christian Beisel et al
EPI_ISL_4631204	Switzerland/BE-ETHZ-34024562/2021	2021-09-07	Europe	Switzerland	Viollier AG	Department of Biosystems Science and Engineering, ETH Zürich	Christian Beisel et al
EPI_ISL_4411732	Switzerland/BE-ETHZ-34025880/2021	2021-09-07	Europe	Switzerland	Viollier AG	Department of Biosystems Science and Engineering, ETH Zürich	Christian Beisel et al
EPI_ISL_4631264	Switzerland/BE-ETHZ-34025901/2021	2021-09-07	Europe	Switzerland	Viollier AG	Department of Biosystems Science and Engineering, ETH Zürich	Christian Beisel et al
EPI_ISL_4631219	Switzerland/BE-ETHZ-34025994/2021	2021-09-07	Europe	Switzerland	Viollier AG	Department of Biosystems Science and Engineering, ETH Zürich	Christian Beisel et al
EPI_ISL_4631213	Switzerland/BE-ETHZ-34026005/2021	2021-09-07	Europe	Switzerland	Viollier AG	Department of Biosystems Science and Engineering, ETH Zürich	Christian Beisel et al
EPI_ISL_4631249	Switzerland/BE-ETHZ-34026013/2021	2021-09-07	Europe	Switzerland	Viollier AG	Department of Biosystems Science and Engineering, ETH Zürich	Christian Beisel et al
EPI_ISL_4631252	Switzerland/BE-ETHZ-34026198/2021	2021-09-07	Europe	Switzerland	Viollier AG	Department of Biosystems Science and Engineering, ETH Zürich	Christian Beisel et al
EPI_ISL_4631207	Switzerland/BE-ETHZ-34026202/2021	2021-09-07	Europe	Switzerland	Viollier AG	Department of Biosystems Science and Engineering, ETH Zürich	Christian Beisel et al
EPI_ISL_4631233	Switzerland/BE-ETHZ-34026205/2021	2021-09-07	Europe	Switzerland	Viollier AG	Department of Biosystems Science and Engineering, ETH Zürich	Christian Beisel et al
EPI_ISL_4631195	Switzerland/BE-ETHZ-34031452/2021	2021-09-08	Europe	Switzerland	Viollier AG	Department of Biosystems Science and Engineering, ETH Zürich	Christian Beisel et al
EPI_ISL_4411697	Switzerland/BE-ETHZ-34037741/2021	2021-09-08	Europe	Switzerland	Viollier AG	Department of Biosystems Science and Engineering, ETH Zürich	Christian Beisel et al
EPI_ISL_4411691	Switzerland/BE-ETHZ-34037835/2021	2021-09-08	Europe	Switzerland	Viollier AG	Department of Biosystems Science and Engineering, ETH Zürich	Christian Beisel et al
EPI_ISL_4411706	Switzerland/BE-ETHZ-34037974/2021	2021-09-08	Europe	Switzerland	Viollier AG	Department of Biosystems Science and Engineering, ETH Zürich	Christian Beisel et al
EPI_ISL_4790952	Switzerland/BE-ETHZ-34044046/2021	2021-09-09	Europe	Switzerland	Viollier AG	Department of Biosystems Science and Engineering, ETH Zürich	Andrea Patrizia Salzmann et al
EPI_ISL_4588210	Switzerland/BE-ETHZ-34055114/2021	2021-09-09	Europe	Switzerland	Viollier AG	Department of Biosystems Science and Engineering, ETH Zürich	Chaoran Chen et al
EPI_ISL_4588219	Switzerland/BE-ETHZ-34055118/2021	2021-09-09	Europe	Switzerland	Viollier AG	Department of Biosystems Science and Engineering, ETH Zürich	Chaoran Chen et al
EPI_ISL_4411712	Switzerland/BE-ETHZ-34055120/2021	2021-09-09	Europe	Switzerland	Viollier AG	Department of Biosystems Science and Engineering, ETH Zürich	Christian Beisel et al
EPI_ISL_4588275	Switzerland/BE-ETHZ-34055126/2021	2021-09-09	Europe	Switzerland	Viollier AG	Department of Biosystems Science and Engineering, ETH Zürich	Chaoran Chen et al
EPI_ISL_4588253	Switzerland/BE-ETHZ-34055128/2021	2021-09-09	Europe	Switzerland	Viollier AG	Department of Biosystems Science and Engineering, ETH Zürich	Chaoran Chen et al
EPI_ISL_4588238	Switzerland/BE-ETHZ-34055132/2021	2021-09-09	Europe	Switzerland	Viollier AG	Department of Biosystems Science and Engineering, ETH Zürich	Chaoran Chen et al
EPI_ISL_4411693	Switzerland/BE-ETHZ-34055847/2021	2021-09-09	Europe	Switzerland	Viollier AG	Department of Biosystems Science and Engineering, ETH Zürich	Christian Beisel et al
EPI_ISL_4411686	Switzerland/BE-ETHZ-34055872/2021	2021-09-09	Europe	Switzerland	Viollier AG	Department of Biosystems Science and Engineering, ETH Zürich	Christian Beisel et al
EPI_ISL_4580739	Switzerland/BE-ETHZ-34057195/2021	2021-09-10	Europe	Switzerland	Viollier AG	Department of Biosystems Science and Engineering, ETH Zürich	Chaoran Chen et al
EPI_ISL_4580618	Switzerland/BE-ETHZ-34061948/2021	2021-09-10	Europe	Switzerland	Viollier AG	Department of Biosystems Science and Engineering, ETH Zürich	Chaoran Chen et al
EPI_ISL_4790981	Switzerland/BE-ETHZ-34063456/2021	2021-09-10	Europe	Switzerland	Viollier AG	Department of Biosystems Science and Engineering, ETH Zürich	Andrea Patrizia Salzmann et al
EPI_ISL_4588261	Switzerland/BE-ETHZ-34070582/2021	2021-09-10	Europe	Switzerland	Viollier AG	Department of Biosystems Science and Engineering, ETH Zürich	Chaoran Chen et al
EPI_ISL_4588269	Switzerland/BE-ETHZ-34070584/2021	2021-09-10	Europe	Switzerland	Viollier AG	Department of Biosystems Science and Engineering, ETH Zürich	Chaoran Chen et al
EPI_ISL_4790960	Switzerland/BE-ETHZ-34070759/2021	2021-09-10	Europe	Switzerland	Viollier AG	Department of Biosystems Science and Engineering, ETH Zürich	Andrea Patrizia Salzmann et al
EPI_ISL_4580629	Switzerland/BE-ETHZ-34070761/2021	2021-09-10	Europe	Switzerland	Viollier AG	Department of Biosystems Science and Engineering, ETH Zürich	Chaoran Chen et al
EPI_ISL_4907040	Switzerland/BE-ETHZ-34072670/2021	2021-09-13	Europe	Switzerland	Viollier AG	Department of Biosystems Science and Engineering, ETH Zürich	Christian Beisel et al
EPI_ISL_4906991	Switzerland/BE-ETHZ-34072963/2021	2021-09-13	Europe	Switzerland	Viollier AG	Department of Biosystems Science and Engineering, ETH Zürich	Christian Beisel et al
EPI_ISL_4907051	Switzerland/BE-ETHZ-34073340/2021	2021-09-11	Europe	Switzerland	Viollier AG	Department of Biosystems Science and Engineering, ETH Zürich	Christian Beisel et al
EPI_ISL_4588280	Switzerland/BE-ETHZ-34073645/2021	2021-09-11	Europe	Switzerland	Viollier AG	Department of Biosystems Science and Engineering, ETH Zürich	Chaoran Chen et al
EPI_ISL_4790935	Switzerland/BE-ETHZ-34075298/2021	2021-09-12	Europe	Switzerland	Viollier AG	Department of Biosystems Science and Engineering, ETH Zürich	Andrea Patrizia Salzmann et al
EPI_ISL_4907080	Switzerland/BE-ETHZ-34075340/2021	2021-09-12	Europe	Switzerland	Viollier AG	Department of Biosystems Science and Engineering, ETH Zürich	Christian Beisel et al
EPI_ISL_4907009	Switzerland/BE-ETHZ-34077729/2021	2021-09-13	Europe	Switzerland	Viollier AG	Department of Biosystems Science and Engineering, ETH Zürich	Christian Beisel et al
EPI_ISL_4906920	Switzerland/BE-ETHZ-34078255/2021	2021-09-13	Europe	Switzerland	Viollier AG	Department of Biosystems Science and Engineering, ETH Zürich	Christian Beisel et al
EPI_ISL_4906928	Switzerland/BE-ETHZ-34080307/2021	2021-09-13	Europe	Switzerland	Viollier AG	Department of Biosystems Science and Engineering, ETH Zürich	Christian Beisel et al
EPI_ISL_4904223	Switzerland/BE-ETHZ-34083591/2021	2021-09-13	Europe	Switzerland	Viollier AG	Department of Biosystems Science and Engineering, ETH Zürich	Chaoran Chen et al
EPI_ISL_4906966	Switzerland/BE-ETHZ-34085370/2021	2021-09-13	Europe	Switzerland	Viollier AG	Department of Biosystems Science and Engineering, ETH Zürich	Christian Beisel et al
EPI_ISL_4904256	Switzerland/BE-ETHZ-34086362/2021	2021-09-13	Europe	Switzerland	Viollier AG	Department of Biosystems Science and Engineering, ETH Zürich	Chaoran Chen et al
EPI_ISL_4907065	Switzerland/BE-ETHZ-34087644/2021	2021-09-13	Europe	Switzerland	Viollier AG	Department of Biosystems Science and Engineering, ETH Zürich	Christian Beisel et al
EPI_ISL_4906981	Switzerland/BE-ETHZ-34088317/2021	2021-09-13	Europe	Switzerland	Viollier AG	Department of Biosystems Science and Engineering, ETH Zürich	Christian Beisel et al
EPI_ISL_4907078	Switzerland/BE-ETHZ-34089034/2021	2021-09-13	Europe	Switzerland	Viollier AG	Department of Biosystems Science and Engineering, ETH Zürich	Christian Beisel et al
EPI_ISL_4790986	Switzerland/BE-ETHZ-34089994/2021	2021-09-13	Europe	Switzerland	Viollier AG	Department of Biosystems Science and Engineering, ETH Zürich	Andrea Patrizia Salzmann et al
EPI_ISL_4906976	Switzerland/BE-ETHZ-34090476/2021	2021-09-13	Europe	Switzerland	Viollier AG	Department of Biosystems Science and Engineering, ETH Zürich	Christian Beisel et al
EPI_ISL_4904314	Switzerland/BE-ETHZ-34092897/2021	2021-09-14	Europe	Switzerland	Viollier AG	Department of Biosystems Science and Engineering, ETH Zürich	Chaoran Chen et al
EPI_ISL_4907035	Switzerland/BE-ETHZ-34093746/2021	2021-09-13	Europe	Switzerland	Viollier AG	Department of Biosystems Science and Engineering, ETH Zürich	Christian Beisel et al
EPI_ISL_4907010	Switzerland/BE-ETHZ-34093945/2021	2021-09-13	Europe	Switzerland	Viollier AG	Department of Biosystems Science and Engineering, ETH Zürich	Christian Beisel et al
EPI_ISL_4580747	Switzerland/BE-ETHZ-34097922/2021	2021-09-14	Europe	Switzerland	Viollier AG	Department of Biosystems Science and Engineering, ETH Zürich	Chaoran Chen et al
EPI_ISL_4904245	Switzerland/BE-ETHZ-34098978/2021	2021-09-14	Europe	Switzerland	Viollier AG	Department of Biosystems Science and Engineering, ETH Zürich	Chaoran Chen et al
EPI_ISL_4904302	Switzerland/BE-ETHZ-34104259/2021	2021-09-14	Europe	Switzerland	Viollier AG	Department of Biosystems Science and Engineering, ETH Zürich	Chaoran Chen et al
EPI_ISL_4790966	Switzerland/BE-ETHZ-34105782/2021	2021-09-14	Europe	Switzerland	Viollier AG	Department of Biosystems Science and Engineering, ETH Zürich	Andrea Patrizia Salzmann et al
EPI_ISL_4790930	Switzerland/BE-ETHZ-34105793/2021	2021-09-14	Europe	Switzerland	Viollier AG	Department of Biosystems Science and Engineering, ETH Zürich	Andrea Patrizia Salzmann et al
EPI_ISL_4906919	Switzerland/BE-ETHZ-34105948/2021	2021-09-14	Europe	Switzerland	Viollier AG	Department of Biosystems Science and Engineering, ETH Zürich	Christian Beisel et al
EPI_ISL_4904320	Switzerland/BE-ETHZ-34106323/2021	2021-09-14	Europe	Switzerland	Viollier AG	Department of Biosystems Science and Engineering, ETH Zürich	Chaoran Chen et al
EPI_ISL_4907049	Switzerland/BE-ETHZ-34106707/2021	2021-09-14	Europe	Switzerland	Viollier AG	Department of Biosystems Science and Engineering, ETH Zürich	Christian Beisel et al
EPI_ISL_4904294	Switzerland/BE-ETHZ-34108970/2021	2021-09-14	Europe	Switzerland	Viollier AG	Department of Biosystems Science and Engineering, ETH Zürich	Chaoran Chen et al
EPI_ISL_4906965	Switzerland/BE-ETHZ-34111740/2021	2021-09-14	Europe	Switzerland	Viollier AG	Department of Biosystems Science and Engineering, ETH Zürich	Christian Beisel et al
EPI_ISL_4906946	Switzerland/BE-ETHZ-34111785/2021	2021-09-14	Europe	Switzerland	Viollier AG	Department of Biosystems Science and Engineering, ETH Zürich	Christian Beisel et al
EPI_ISL_4904266	Switzerland/BE-ETHZ-34127350/2021	2021-09-15	Europe	Switzerland	Viollier AG	Department of Biosystems Science and Engineering, ETH Zürich	Chaoran Chen et al
EPI_ISL_4790912	Switzerland/BE-ETHZ-34133868/2021	2021-09-16	Europe	Switzerland	Viollier AG	Department of Biosystems Science and Engineering, ETH Zürich	Andrea Patrizia Salzmann et al
EPI_ISL_4904252	Switzerland/BE-ETHZ-34133935/2021	2021-09-16	Europe	Switzerland	Viollier AG	Department of Biosystems Science and Engineering, ETH Zürich	Chaoran Chen et al
EPI_ISL_4580776	Switzerland/BE-ETHZ-34136248/2021	2021-09-16	Europe	Switzerland	Viollier AG	Department of Biosystems Science and Engineering, ETH Zürich	Chaoran Chen et al
EPI_ISL_4580764	Switzerland/BE-ETHZ-34140098/2021	2021-09-16	Europe	Switzerland	Viollier AG	Department of Biosystems Science and Engineering, ETH Zürich	Chaoran Chen et al
EPI_ISL_4790922	Switzerland/BE-ETHZ-34142364/2021	2021-09-16	Europe	Switzerland	Viollier AG	Department of Biosystems Science and Engineering, ETH Zürich	Andrea Patrizia Salzmann et al
EPI_ISL_4790994	Switzerland/BE-ETHZ-34142367/2021	2021-09-16	Europe	Switzerland	Viollier AG	Department of Biosystems Science and Engineering, ETH Zürich	Andrea Patrizia Salzmann et al
EPI_ISL_4580588	Switzerland/BE-ETHZ-34161514/2021	2021-09-19	Europe	Switzerland	Viollier AG	Department of Biosystems Science and Engineering, ETH Zürich	Chaoran Chen et al
EPI_ISL_4580755	Switzerland/BE-ETHZ-34161519/2021	2021-09-19	Europe	Switzerland	Viollier AG	Department of Biosystems Science and Engineering, ETH Zürich	Chaoran Chen et al
EPI_ISL_4580810	Switzerland/BE-ETHZ-34161520/2021	2021-09-19	Europe	Switzerland	Viollier AG	Department of Biosystems Science and Engineering, ETH Zürich	Chaoran Chen et al
EPI_ISL_4580718	Switzerland/BE-ETHZ-34161523/2021	2021-09-19	Europe	Switzerland	Viollier AG	Department of Biosystems Science and Engineering, ETH Zürich	Chaoran Chen et al
EPI_ISL_4904277	Switzerland/BE-ETHZ-34186374/2021	2021-09-21	Europe	Switzerland	Viollier AG	Department of Biosystems Science and Engineering, ETH Zürich	Chaoran Chen et al
EPI_ISL_4904285	Switzerland/BE-ETHZ-34203987/2021	2021-09-22	Europe	Switzerland	Viollier AG	Department of Biosystems Science and Engineering, ETH Zürich	Chaoran Chen et al
EPI_ISL_4904293	Switzerland/BE-ETHZ-34203997/2021	2021-09-22	Europe	Switzerland	Viollier AG	Department of Biosystems Science and Engineering, ETH Zürich	Chaoran Chen et al
EPI_ISL_4904251	Switzerland/BE-ETHZ-34230038/2021	2021-09-24	Europe	Switzerland	Viollier AG	Department of Biosystems Science and Engineering, ETH Zürich	Chaoran Chen et al
EPI_ISL_1496374	Switzerland/BE-ETHZ-350020/2020	2020-10-31	Europe	Switzerland	Viollier AG	Department of Biosystems Science and Engineering, ETH Zürich	Christian Beisel et al
EPI_ISL_1496380	Switzerland/BE-ETHZ-350028/2020	2020-10-31	Europe	Switzerland	Viollier AG	Department of Biosystems Science and Engineering, ETH Zürich	Christian Beisel et al
EPI_ISL_1496382	Switzerland/BE-ETHZ-350029/2020	2020-10-31	Europe	Switzerland	Viollier AG	Department of Biosystems Science and Engineering, ETH Zürich	Christian Beisel et al
EPI_ISL_1496277	Switzerland/BE-ETHZ-350049/2020	2020-10-30	Europe	Switzerland	Viollier AG	Department of Biosystems Science and Engineering, ETH Zürich	Christian Beisel et al
EPI_ISL_1496396	Switzerland/BE-ETHZ-350050/2020	2020-10-30	Europe	Switzerland	Viollier AG	Department of Biosystems Science and Engineering, ETH Zürich	Christian Beisel et al
EPI_ISL_1496279	Switzerland/BE-ETHZ-350051/2020	2020-10-30	Europe	Switzerland	Viollier AG	Department of Biosystems Science and Engineering, ETH Zürich	Christian Beisel et al
EPI_ISL_1496443	Switzerland/BE-ETHZ-350052/2020	2020-10-30	Europe	Switzerland	Viollier AG	Department of Biosystems Science and Engineering, ETH Zürich	Christian Beisel et al
EPI_ISL_1496427	Switzerland/BE-ETHZ-350053/2020	2020-10-30	Europe	Switzerland	Viollier AG	Department of Biosystems Science and Engineering, ETH Zürich	Christian Beisel et al
EPI_ISL_1496367	Switzerland/BE-ETHZ-350056/2020	2020-10-30	Europe	Switzerland	Viollier AG	Department of Biosystems Science and Engineering, ETH Zürich	Christian Beisel et al
EPI_ISL_1496368	Switzerland/BE-ETHZ-350057/2020	2020-10-30	Europe	Switzerland	Viollier AG	Department of Biosystems Science and Engineering, ETH Zürich	Christian Beisel et al
EPI_ISL_1496400	Switzerland/BE-ETHZ-350058/2020	2020-10-30	Europe	Switzerland	Viollier AG	Department of Biosystems Science and Engineering, ETH Zürich	Christian Beisel et al
EPI_ISL_1496369	Switzerland/BE-ETHZ-350059/2020	2020-10-30	Europe	Switzerland	Viollier AG	Department of Biosystems Science and Engineering, ETH Zürich	Christian Beisel et al
EPI_ISL_1496370	Switzerland/BE-ETHZ-350060/2020	2020-10-30	Europe	Switzerland	Viollier AG	Department of Biosystems Science and Engineering, ETH Zürich	Christian Beisel et al
EPI_ISL_1496371	Switzerland/BE-ETHZ-350062/2020	2020-10-30	Europe	Switzerland	Viollier AG	Department of Biosystems Science and Engineering, ETH Zürich	Christian Beisel et al
EPI_ISL_1496403	Switzerland/BE-ETHZ-350063/2020	2020-10-30	Europe	Switzerland	Viollier AG	Department of Biosystems Science and Engineering, ETH Zürich	Christian Beisel et al
EPI_ISL_1496404	Switzerland/BE-ETHZ-350064/2020	2020-10-30	Europe	Switzerland	Viollier AG	Department of Biosystems Science and Engineering, ETH Zürich	Christian Beisel et al
EPI_ISL_1496373	Switzerland/BE-ETHZ-350065/2020	2020-10-30	Europe	Switzerland	Viollier AG	Department of Biosystems Science and Engineering, ETH Zürich	Christian Beisel et al
EPI_ISL_1496406	Switzerland/BE-ETHZ-350066/2020	2020-10-30	Europe	Switzerland	Viollier AG	Department of Biosystems Science and Engineering, ETH Zürich	Christian Beisel et al
EPI_ISL_1496407	Switzerland/BE-ETHZ-350070/2020	2020-10-30	Europe	Switzerland	Viollier AG	Department of Biosystems Science and Engineering, ETH Zürich	Christian Beisel et al
EPI_ISL_1496377	Switzerland/BE-ETHZ-350071/2020	2020-10-30	Europe	Switzerland	Viollier AG	Department of Biosystems Science and Engineering, ETH Zürich	Christian Beisel et al
EPI_ISL_1496409	Switzerland/BE-ETHZ-350072/2020	2020-11-04	Europe	Switzerland	Viollier AG	Department of Biosystems Science and Engineering, ETH Zürich	Christian Beisel et al
EPI_ISL_1496379	Switzerland/BE-ETHZ-350074/2020	2020-11-04	Europe	Switzerland	Viollier AG	Department of Biosystems Science and Engineering, ETH Zürich	Christian Beisel et al
EPI_ISL_1496216	Switzerland/BE-ETHZ-350075/2020	2020-11-04	Europe	Switzerland	Viollier AG	Department of Biosystems Science and Engineering, ETH Zürich	Christian Beisel et al
EPI_ISL_1496383	Switzerland/BE-ETHZ-350078/2020	2020-11-04	Europe	Switzerland	Viollier AG	Department of Biosystems Science and Engineering, ETH Zürich	Christian Beisel et al
EPI_ISL_1496414	Switzerland/BE-ETHZ-350079/2020	2020-11-04	Europe	Switzerland	Viollier AG	Department of Biosystems Science and Engineering, ETH Zürich	Christian Beisel et al
EPI_ISL_1496388	Switzerland/BE-ETHZ-350083/2020	2020-11-04	Europe	Switzerland	Viollier AG	Department of Biosystems Science and Engineering, ETH Zürich	Christian Beisel et al
EPI_ISL_1496418	Switzerland/BE-ETHZ-350085/2020	2020-11-04	Europe	Switzerland	Viollier AG	Department of Biosystems Science and Engineering, ETH Zürich	Christian Beisel et al
EPI_ISL_1496419	Switzerland/BE-ETHZ-350086/2020	2020-11-04	Europe	Switzerland	Viollier AG	Department of Biosystems Science and Engineering, ETH Zürich	Christian Beisel et al
EPI_ISL_1496425	Switzerland/BE-ETHZ-350093/2020	2020-11-04	Europe	Switzerland	Viollier AG	Department of Biosystems Science and Engineering, ETH Zürich	Christian Beisel et al
EPI_ISL_693796	Switzerland/BE-ETHZ-350096/2020	2020-11-02	Europe	Switzerland	Viollier AG	Department of Biosystems Science and Engineering, ETH Zürich	Christian Beisel et al
EPI_ISL_693798	Switzerland/BE-ETHZ-350098/2020	2020-11-02	Europe	Switzerland	Viollier AG	Department of Biosystems Science and Engineering, ETH Zürich	Christian Beisel et al
EPI_ISL_693804	Switzerland/BE-ETHZ-350104/2020	2020-11-02	Europe	Switzerland	Viollier AG	Department of Biosystems Science and Engineering, ETH Zürich	Christian Beisel et al
EPI_ISL_693808	Switzerland/BE-ETHZ-350108/2020	2020-11-02	Europe	Switzerland	Viollier AG	Department of Biosystems Science and Engineering, ETH Zürich	Christian Beisel et al
EPI_ISL_693811	Switzerland/BE-ETHZ-350111/2020	2020-11-02	Europe	Switzerland	Viollier AG	Department of Biosystems Science and Engineering, ETH Zürich	Christian Beisel et al
EPI_ISL_1496428	Switzerland/BE-ETHZ-350131/2020	2020-11-02	Europe	Switzerland	Viollier AG	Department of Biosystems Science and Engineering, ETH Zürich	Christian Beisel et al
EPI_ISL_1496420	Switzerland/BE-ETHZ-350134/2020	2020-11-02	Europe	Switzerland	Viollier AG	Department of Biosystems Science and Engineering, ETH Zürich	Christian Beisel et al
EPI_ISL_1496456	Switzerland/BE-ETHZ-350138/2020	2020-11-02	Europe	Switzerland	Viollier AG	Department of Biosystems Science and Engineering, ETH Zürich	Christian Beisel et al
EPI_ISL_1496433	Switzerland/BE-ETHZ-350140/2020	2020-11-02	Europe	Switzerland	Viollier AG	Department of Biosystems Science and Engineering, ETH Zürich	Christian Beisel et al
EPI_ISL_1496444	Switzerland/BE-ETHZ-350143/2020	2020-11-02	Europe	Switzerland	Viollier AG	Department of Biosystems Science and Engineering, ETH Zürich	Christian Beisel et al
EPI_ISL_693826	Switzerland/BE-ETHZ-350175/2020	2020-11-04	Europe	Switzerland	Viollier AG	Department of Biosystems Science and Engineering, ETH Zürich	Christian Beisel et al
EPI_ISL_693830	Switzerland/BE-ETHZ-350179/2020	2020-11-04	Europe	Switzerland	Viollier AG	Department of Biosystems Science and Engineering, ETH Zürich	Christian Beisel et al
EPI_ISL_693832	Switzerland/BE-ETHZ-350183/2020	2020-11-04	Europe	Switzerland	Viollier AG	Department of Biosystems Science and Engineering, ETH Zürich	Christian Beisel et al
EPI_ISL_693839	Switzerland/BE-ETHZ-350190/2020	2020-11-04	Europe	Switzerland	Viollier AG	Department of Biosystems Science and Engineering, ETH Zürich	Christian Beisel et al
EPI_ISL_693840	Switzerland/BE-ETHZ-350191/2020	2020-11-04	Europe	Switzerland	Viollier AG	Department of Biosystems Science and Engineering, ETH Zürich	Christian Beisel et al
EPI_ISL_693842	Switzerland/BE-ETHZ-350193/2020	2020-11-04	Europe	Switzerland	Viollier AG	Department of Biosystems Science and Engineering, ETH Zürich	Christian Beisel et al
EPI_ISL_693846	Switzerland/BE-ETHZ-350198/2020	2020-10-30	Europe	Switzerland	Viollier AG	Department of Biosystems Science and Engineering, ETH Zürich	Christian Beisel et al
EPI_ISL_693851	Switzerland/BE-ETHZ-350203/2020	2020-10-30	Europe	Switzerland	Viollier AG	Department of Biosystems Science and Engineering, ETH Zürich	Christian Beisel et al
EPI_ISL_693875	Switzerland/BE-ETHZ-360017/2020	2020-11-10	Europe	Switzerland	Viollier AG	Department of Biosystems Science and Engineering, ETH Zürich	Christian Beisel et al
EPI_ISL_693876	Switzerland/BE-ETHZ-360018/2020	2020-11-10	Europe	Switzerland	Viollier AG	Department of Biosystems Science and Engineering, ETH Zürich	Christian Beisel et al
EPI_ISL_693877	Switzerland/BE-ETHZ-360019/2020	2020-11-10	Europe	Switzerland	Viollier AG	Department of Biosystems Science and Engineering, ETH Zürich	Christian Beisel et al
EPI_ISL_693878	Switzerland/BE-ETHZ-360022/2020	2020-11-10	Europe	Switzerland	Viollier AG	Department of Biosystems Science and Engineering, ETH Zürich	Christian Beisel et al
EPI_ISL_693879	Switzerland/BE-ETHZ-360023/2020	2020-11-10	Europe	Switzerland	Viollier AG	Department of Biosystems Science and Engineering, ETH Zürich	Christian Beisel et al
EPI_ISL_693880	Switzerland/BE-ETHZ-360024/2020	2020-11-10	Europe	Switzerland	Viollier AG	Department of Biosystems Science and Engineering, ETH Zürich	Christian Beisel et al
EPI_ISL_693881	Switzerland/BE-ETHZ-360025/2020	2020-11-10	Europe	Switzerland	Viollier AG	Department of Biosystems Science and Engineering, ETH Zürich	Christian Beisel et al
EPI_ISL_1496412	Switzerland/BE-ETHZ-360026/2020	2020-11-10	Europe	Switzerland	Viollier AG	Department of Biosystems Science and Engineering, ETH Zürich	Christian Beisel et al
EPI_ISL_1496413	Switzerland/BE-ETHZ-360029/2020	2020-11-10	Europe	Switzerland	Viollier AG	Department of Biosystems Science and Engineering, ETH Zürich	Christian Beisel et al
EPI_ISL_1496385	Switzerland/BE-ETHZ-360030/2020	2020-11-10	Europe	Switzerland	Viollier AG	Department of Biosystems Science and Engineering, ETH Zürich	Christian Beisel et al
EPI_ISL_693883	Switzerland/BE-ETHZ-360031/2020	2020-11-10	Europe	Switzerland	Viollier AG	Department of Biosystems Science and Engineering, ETH Zürich	Christian Beisel et al
EPI_ISL_693884	Switzerland/BE-ETHZ-360032/2020	2020-11-10	Europe	Switzerland	Viollier AG	Department of Biosystems Science and Engineering, ETH Zürich	Christian Beisel et al
EPI_ISL_1496434	Switzerland/BE-ETHZ-360033/2020	2020-11-10	Europe	Switzerland	Viollier AG	Department of Biosystems Science and Engineering, ETH Zürich	Christian Beisel et al
EPI_ISL_1496353	Switzerland/BE-ETHZ-360036/2020	2020-11-10	Europe	Switzerland	Viollier AG	Department of Biosystems Science and Engineering, ETH Zürich	Christian Beisel et al
EPI_ISL_1496354	Switzerland/BE-ETHZ-360037/2020	2020-11-10	Europe	Switzerland	Viollier AG	Department of Biosystems Science and Engineering, ETH Zürich	Christian Beisel et al
EPI_ISL_1496417	Switzerland/BE-ETHZ-360038/2020	2020-11-10	Europe	Switzerland	Viollier AG	Department of Biosystems Science and Engineering, ETH Zürich	Christian Beisel et al
EPI_ISL_1496356	Switzerland/BE-ETHZ-360039/2020	2020-11-10	Europe	Switzerland	Viollier AG	Department of Biosystems Science and Engineering, ETH Zürich	Christian Beisel et al
EPI_ISL_1496437	Switzerland/BE-ETHZ-360040/2020	2020-11-10	Europe	Switzerland	Viollier AG	Department of Biosystems Science and Engineering, ETH Zürich	Christian Beisel et al
EPI_ISL_1496358	Switzerland/BE-ETHZ-360041/2020	2020-11-10	Europe	Switzerland	Viollier AG	Department of Biosystems Science and Engineering, ETH Zürich	Christian Beisel et al
EPI_ISL_1496359	Switzerland/BE-ETHZ-360042/2020	2020-11-10	Europe	Switzerland	Viollier AG	Department of Biosystems Science and Engineering, ETH Zürich	Christian Beisel et al
EPI_ISL_1496431	Switzerland/BE-ETHZ-360044/2020	2020-11-10	Europe	Switzerland	Viollier AG	Department of Biosystems Science and Engineering, ETH Zürich	Christian Beisel et al
EPI_ISL_1496361	Switzerland/BE-ETHZ-360045/2020	2020-11-10	Europe	Switzerland	Viollier AG	Department of Biosystems Science and Engineering, ETH Zürich	Christian Beisel et al
EPI_ISL_1496423	Switzerland/BE-ETHZ-360046/2020	2020-11-10	Europe	Switzerland	Viollier AG	Department of Biosystems Science and Engineering, ETH Zürich	Christian Beisel et al
EPI_ISL_1496424	Switzerland/BE-ETHZ-360050/2020	2020-11-10	Europe	Switzerland	Viollier AG	Department of Biosystems Science and Engineering, ETH Zürich	Christian Beisel et al
EPI_ISL_1496372	Switzerland/BE-ETHZ-360074/2020	2020-11-09	Europe	Switzerland	Viollier AG	Department of Biosystems Science and Engineering, ETH Zürich	Christian Beisel et al
EPI_ISL_693896	Switzerland/BE-ETHZ-360086/2020	2020-11-08	Europe	Switzerland	Viollier AG	Department of Biosystems Science and Engineering, ETH Zürich	Christian Beisel et al
EPI_ISL_693897	Switzerland/BE-ETHZ-360087/2020	2020-11-08	Europe	Switzerland	Viollier AG	Department of Biosystems Science and Engineering, ETH Zürich	Christian Beisel et al
EPI_ISL_693898	Switzerland/BE-ETHZ-360088/2020	2020-11-08	Europe	Switzerland	Viollier AG	Department of Biosystems Science and Engineering, ETH Zürich	Christian Beisel et al
EPI_ISL_693899	Switzerland/BE-ETHZ-360089/2020	2020-11-08	Europe	Switzerland	Viollier AG	Department of Biosystems Science and Engineering, ETH Zürich	Christian Beisel et al
EPI_ISL_693900	Switzerland/BE-ETHZ-360090/2020	2020-11-08	Europe	Switzerland	Viollier AG	Department of Biosystems Science and Engineering, ETH Zürich	Christian Beisel et al
EPI_ISL_693901	Switzerland/BE-ETHZ-360091/2020	2020-11-08	Europe	Switzerland	Viollier AG	Department of Biosystems Science and Engineering, ETH Zürich	Christian Beisel et al
EPI_ISL_693902	Switzerland/BE-ETHZ-360092/2020	2020-11-08	Europe	Switzerland	Viollier AG	Department of Biosystems Science and Engineering, ETH Zürich	Christian Beisel et al
EPI_ISL_693903	Switzerland/BE-ETHZ-360093/2020	2020-11-08	Europe	Switzerland	Viollier AG	Department of Biosystems Science and Engineering, ETH Zürich	Christian Beisel et al
EPI_ISL_693904	Switzerland/BE-ETHZ-360094/2020	2020-11-08	Europe	Switzerland	Viollier AG	Department of Biosystems Science and Engineering, ETH Zürich	Christian Beisel et al
EPI_ISL_693905	Switzerland/BE-ETHZ-360095/2020	2020-11-08	Europe	Switzerland	Viollier AG	Department of Biosystems Science and Engineering, ETH Zürich	Christian Beisel et al
EPI_ISL_737707	Switzerland/BE-ETHZ-360096/2020	2020-11-08	Europe	Switzerland	Viollier AG	Department of Biosystems Science and Engineering, ETH Zürich	Chaoran Chen et al
EPI_ISL_693906	Switzerland/BE-ETHZ-360097/2020	2020-11-08	Europe	Switzerland	Viollier AG	Department of Biosystems Science and Engineering, ETH Zürich	Christian Beisel et al
EPI_ISL_693907	Switzerland/BE-ETHZ-360098/2020	2020-11-08	Europe	Switzerland	Viollier AG	Department of Biosystems Science and Engineering, ETH Zürich	Christian Beisel et al
EPI_ISL_1496390	Switzerland/BE-ETHZ-360124/2020	2020-11-06	Europe	Switzerland	Viollier AG	Department of Biosystems Science and Engineering, ETH Zürich	Christian Beisel et al
EPI_ISL_1496393	Switzerland/BE-ETHZ-360127/2020	2020-11-06	Europe	Switzerland	Viollier AG	Department of Biosystems Science and Engineering, ETH Zürich	Christian Beisel et al
EPI_ISL_1496448	Switzerland/BE-ETHZ-360129/2020	2020-11-06	Europe	Switzerland	Viollier AG	Department of Biosystems Science and Engineering, ETH Zürich	Christian Beisel et al
EPI_ISL_1496441	Switzerland/BE-ETHZ-360131/2020	2020-11-06	Europe	Switzerland	Viollier AG	Department of Biosystems Science and Engineering, ETH Zürich	Christian Beisel et al
EPI_ISL_693918	Switzerland/BE-ETHZ-360139/2020	2020-11-06	Europe	Switzerland	Viollier AG	Department of Biosystems Science and Engineering, ETH Zürich	Christian Beisel et al
EPI_ISL_693919	Switzerland/BE-ETHZ-360140/2020	2020-11-06	Europe	Switzerland	Viollier AG	Department of Biosystems Science and Engineering, ETH Zürich	Christian Beisel et al
EPI_ISL_1496421	Switzerland/BE-ETHZ-360147/2020	2020-11-06	Europe	Switzerland	Viollier AG	Department of Biosystems Science and Engineering, ETH Zürich	Christian Beisel et al
EPI_ISL_729240	Switzerland/BE-ETHZ-360258/2020	2020-11-09	Europe	Switzerland	Viollier AG	Department of Biosystems Science and Engineering, ETH Zürich	Chaoran Chen et al
EPI_ISL_729238	Switzerland/BE-ETHZ-360261/2020	2020-11-09	Europe	Switzerland	Viollier AG	Department of Biosystems Science and Engineering, ETH Zürich	Chaoran Chen et al
EPI_ISL_729222	Switzerland/BE-ETHZ-360300/2020	2020-11-06	Europe	Switzerland	Viollier AG	Department of Biosystems Science and Engineering, ETH Zürich	Chaoran Chen et al
EPI_ISL_1005049	Switzerland/BE-ETHZ-370168/2020	2020-11-17	Europe	Switzerland	Viollier AG	Department of Biosystems Science and Engineering, ETH Zürich	Chaoran Chen et al
EPI_ISL_693967	Switzerland/BE-ETHZ-370481/2020	2020-11-16	Europe	Switzerland	Viollier AG	Department of Biosystems Science and Engineering, ETH Zürich	Christian Beisel et al
EPI_ISL_693970	Switzerland/BE-ETHZ-370484/2020	2020-11-16	Europe	Switzerland	Viollier AG	Department of Biosystems Science and Engineering, ETH Zürich	Christian Beisel et al
EPI_ISL_693971	Switzerland/BE-ETHZ-370485/2020	2020-11-16	Europe	Switzerland	Viollier AG	Department of Biosystems Science and Engineering, ETH Zürich	Christian Beisel et al
EPI_ISL_693972	Switzerland/BE-ETHZ-370487/2020	2020-11-16	Europe	Switzerland	Viollier AG	Department of Biosystems Science and Engineering, ETH Zürich	Christian Beisel et al
EPI_ISL_693973	Switzerland/BE-ETHZ-370488/2020	2020-11-16	Europe	Switzerland	Viollier AG	Department of Biosystems Science and Engineering, ETH Zürich	Christian Beisel et al
EPI_ISL_693983	Switzerland/BE-ETHZ-370499/2020	2020-11-17	Europe	Switzerland	Viollier AG	Department of Biosystems Science and Engineering, ETH Zürich	Christian Beisel et al
EPI_ISL_693984	Switzerland/BE-ETHZ-370500/2020	2020-11-17	Europe	Switzerland	Viollier AG	Department of Biosystems Science and Engineering, ETH Zürich	Christian Beisel et al
EPI_ISL_693985	Switzerland/BE-ETHZ-370501/2020	2020-11-17	Europe	Switzerland	Viollier AG	Department of Biosystems Science and Engineering, ETH Zürich	Christian Beisel et al
EPI_ISL_693986	Switzerland/BE-ETHZ-370502/2020	2020-11-17	Europe	Switzerland	Viollier AG	Department of Biosystems Science and Engineering, ETH Zürich	Christian Beisel et al
EPI_ISL_693987	Switzerland/BE-ETHZ-370503/2020	2020-11-17	Europe	Switzerland	Viollier AG	Department of Biosystems Science and Engineering, ETH Zürich	Christian Beisel et al
EPI_ISL_693988	Switzerland/BE-ETHZ-370504/2020	2020-11-17	Europe	Switzerland	Viollier AG	Department of Biosystems Science and Engineering, ETH Zürich	Christian Beisel et al
EPI_ISL_693989	Switzerland/BE-ETHZ-370505/2020	2020-11-17	Europe	Switzerland	Viollier AG	Department of Biosystems Science and Engineering, ETH Zürich	Christian Beisel et al
EPI_ISL_693990	Switzerland/BE-ETHZ-370506/2020	2020-11-17	Europe	Switzerland	Viollier AG	Department of Biosystems Science and Engineering, ETH Zürich	Christian Beisel et al
EPI_ISL_693992	Switzerland/BE-ETHZ-370508/2020	2020-11-19	Europe	Switzerland	Viollier AG	Department of Biosystems Science and Engineering, ETH Zürich	Christian Beisel et al
EPI_ISL_693993	Switzerland/BE-ETHZ-370509/2020	2020-11-19	Europe	Switzerland	Viollier AG	Department of Biosystems Science and Engineering, ETH Zürich	Christian Beisel et al
EPI_ISL_693994	Switzerland/BE-ETHZ-370510/2020	2020-11-19	Europe	Switzerland	Viollier AG	Department of Biosystems Science and Engineering, ETH Zürich	Christian Beisel et al
EPI_ISL_694002	Switzerland/BE-ETHZ-370520/2020	2020-11-19	Europe	Switzerland	Viollier AG	Department of Biosystems Science and Engineering, ETH Zürich	Christian Beisel et al
EPI_ISL_694006	Switzerland/BE-ETHZ-370525/2020	2020-11-19	Europe	Switzerland	Viollier AG	Department of Biosystems Science and Engineering, ETH Zürich	Christian Beisel et al
EPI_ISL_721757	Switzerland/BE-ETHZ-380224/2020	2020-11-23	Europe	Switzerland	Viollier AG	Department of Biosystems Science and Engineering, ETH Zürich	Christian Beisel et al
EPI_ISL_721758	Switzerland/BE-ETHZ-380227/2020	2020-11-23	Europe	Switzerland	Viollier AG	Department of Biosystems Science and Engineering, ETH Zürich	Christian Beisel et al
EPI_ISL_721759	Switzerland/BE-ETHZ-380228/2020	2020-11-23	Europe	Switzerland	Viollier AG	Department of Biosystems Science and Engineering, ETH Zürich	Christian Beisel et al
EPI_ISL_721760	Switzerland/BE-ETHZ-380229/2020	2020-11-23	Europe	Switzerland	Viollier AG	Department of Biosystems Science and Engineering, ETH Zürich	Christian Beisel et al
EPI_ISL_721761	Switzerland/BE-ETHZ-380280/2020	2020-11-25	Europe	Switzerland	Viollier AG	Department of Biosystems Science and Engineering, ETH Zürich	Christian Beisel et al
EPI_ISL_721762	Switzerland/BE-ETHZ-380284/2020	2020-11-25	Europe	Switzerland	Viollier AG	Department of Biosystems Science and Engineering, ETH Zürich	Christian Beisel et al
EPI_ISL_721763	Switzerland/BE-ETHZ-380306/2020	2020-11-24	Europe	Switzerland	Viollier AG	Department of Biosystems Science and Engineering, ETH Zürich	Christian Beisel et al
EPI_ISL_721764	Switzerland/BE-ETHZ-380307/2020	2020-11-24	Europe	Switzerland	Viollier AG	Department of Biosystems Science and Engineering, ETH Zürich	Christian Beisel et al
EPI_ISL_721766	Switzerland/BE-ETHZ-380316/2020	2020-11-24	Europe	Switzerland	Viollier AG	Department of Biosystems Science and Engineering, ETH Zürich	Christian Beisel et al
EPI_ISL_721768	Switzerland/BE-ETHZ-380355/2020	2020-11-21	Europe	Switzerland	Viollier AG	Department of Biosystems Science and Engineering, ETH Zürich	Christian Beisel et al
EPI_ISL_721769	Switzerland/BE-ETHZ-380357/2020	2020-11-21	Europe	Switzerland	Viollier AG	Department of Biosystems Science and Engineering, ETH Zürich	Christian Beisel et al
EPI_ISL_721679	Switzerland/BE-ETHZ-380384/2020	2020-11-23	Europe	Switzerland	Viollier AG	Department of Biosystems Science and Engineering, ETH Zürich	Christian Beisel et al
EPI_ISL_721770	Switzerland/BE-ETHZ-380402/2020	2020-11-23	Europe	Switzerland	Viollier AG	Department of Biosystems Science and Engineering, ETH Zürich	Christian Beisel et al
EPI_ISL_721771	Switzerland/BE-ETHZ-390328/2020	2020-11-29	Europe	Switzerland	Viollier AG	Department of Biosystems Science and Engineering, ETH Zürich	Christian Beisel et al
EPI_ISL_721772	Switzerland/BE-ETHZ-390391/2020	2020-12-01	Europe	Switzerland	Viollier AG	Department of Biosystems Science and Engineering, ETH Zürich	Christian Beisel et al
EPI_ISL_729077	Switzerland/BE-ETHZ-390434/2020	2020-11-04	Europe	Switzerland	Viollier AG	Department of Biosystems Science and Engineering, ETH Zürich	Christian Beisel et al
EPI_ISL_729080	Switzerland/BE-ETHZ-390437/2020	2020-11-04	Europe	Switzerland	Viollier AG	Department of Biosystems Science and Engineering, ETH Zürich	Christian Beisel et al
EPI_ISL_729096	Switzerland/BE-ETHZ-400030/2020	2020-12-04	Europe	Switzerland	Viollier AG	Department of Biosystems Science and Engineering, ETH Zürich	Chaoran Chen et al
EPI_ISL_729110	Switzerland/BE-ETHZ-400053/2020	2020-12-05	Europe	Switzerland	Viollier AG	Department of Biosystems Science and Engineering, ETH Zürich	Chaoran Chen et al
EPI_ISL_729114	Switzerland/BE-ETHZ-400060/2020	2020-12-05	Europe	Switzerland	Viollier AG	Department of Biosystems Science and Engineering, ETH Zürich	Chaoran Chen et al
EPI_ISL_729115	Switzerland/BE-ETHZ-400062/2020	2020-12-05	Europe	Switzerland	Viollier AG	Department of Biosystems Science and Engineering, ETH Zürich	Chaoran Chen et al
EPI_ISL_729116	Switzerland/BE-ETHZ-400063/2020	2020-12-05	Europe	Switzerland	Viollier AG	Department of Biosystems Science and Engineering, ETH Zürich	Chaoran Chen et al
EPI_ISL_729117	Switzerland/BE-ETHZ-400064/2020	2020-12-05	Europe	Switzerland	Viollier AG	Department of Biosystems Science and Engineering, ETH Zürich	Chaoran Chen et al
EPI_ISL_729118	Switzerland/BE-ETHZ-400066/2020	2020-12-05	Europe	Switzerland	Viollier AG	Department of Biosystems Science and Engineering, ETH Zürich	Chaoran Chen et al
EPI_ISL_729123	Switzerland/BE-ETHZ-400071/2020	2020-12-06	Europe	Switzerland	Viollier AG	Department of Biosystems Science and Engineering, ETH Zürich	Chaoran Chen et al
EPI_ISL_729124	Switzerland/BE-ETHZ-400073/2020	2020-12-06	Europe	Switzerland	Viollier AG	Department of Biosystems Science and Engineering, ETH Zürich	Chaoran Chen et al
EPI_ISL_729126	Switzerland/BE-ETHZ-400075/2020	2020-12-06	Europe	Switzerland	Viollier AG	Department of Biosystems Science and Engineering, ETH Zürich	Chaoran Chen et al
EPI_ISL_729127	Switzerland/BE-ETHZ-400078/2020	2020-12-06	Europe	Switzerland	Viollier AG	Department of Biosystems Science and Engineering, ETH Zürich	Chaoran Chen et al
EPI_ISL_729128	Switzerland/BE-ETHZ-400079/2020	2020-12-06	Europe	Switzerland	Viollier AG	Department of Biosystems Science and Engineering, ETH Zürich	Chaoran Chen et al
EPI_ISL_729131	Switzerland/BE-ETHZ-400082/2020	2020-12-06	Europe	Switzerland	Viollier AG	Department of Biosystems Science and Engineering, ETH Zürich	Chaoran Chen et al
EPI_ISL_729133	Switzerland/BE-ETHZ-400085/2020	2020-12-06	Europe	Switzerland	Viollier AG	Department of Biosystems Science and Engineering, ETH Zürich	Chaoran Chen et al
EPI_ISL_729134	Switzerland/BE-ETHZ-400086/2020	2020-12-06	Europe	Switzerland	Viollier AG	Department of Biosystems Science and Engineering, ETH Zürich	Chaoran Chen et al
EPI_ISL_729135	Switzerland/BE-ETHZ-400087/2020	2020-12-06	Europe	Switzerland	Viollier AG	Department of Biosystems Science and Engineering, ETH Zürich	Chaoran Chen et al
EPI_ISL_729137	Switzerland/BE-ETHZ-400091/2020	2020-12-06	Europe	Switzerland	Viollier AG	Department of Biosystems Science and Engineering, ETH Zürich	Chaoran Chen et al
EPI_ISL_729145	Switzerland/BE-ETHZ-400103/2020	2020-12-07	Europe	Switzerland	Viollier AG	Department of Biosystems Science and Engineering, ETH Zürich	Chaoran Chen et al
EPI_ISL_729147	Switzerland/BE-ETHZ-400105/2020	2020-12-07	Europe	Switzerland	Viollier AG	Department of Biosystems Science and Engineering, ETH Zürich	Chaoran Chen et al
EPI_ISL_728882	Switzerland/BE-ETHZ-400339/2020	2020-12-08	Europe	Switzerland	Viollier AG	Department of Biosystems Science and Engineering, ETH Zürich	Christian Beisel et al
EPI_ISL_729172	Switzerland/BE-ETHZ-400340/2020	2020-12-08	Europe	Switzerland	Viollier AG	Department of Biosystems Science and Engineering, ETH Zürich	Christian Beisel et al
EPI_ISL_729173	Switzerland/BE-ETHZ-400342/2020	2020-12-08	Europe	Switzerland	Viollier AG	Department of Biosystems Science and Engineering, ETH Zürich	Christian Beisel et al
EPI_ISL_729174	Switzerland/BE-ETHZ-400344/2020	2020-12-08	Europe	Switzerland	Viollier AG	Department of Biosystems Science and Engineering, ETH Zürich	Christian Beisel et al
EPI_ISL_729177	Switzerland/BE-ETHZ-400347/2020	2020-12-08	Europe	Switzerland	Viollier AG	Department of Biosystems Science and Engineering, ETH Zürich	Christian Beisel et al
EPI_ISL_729178	Switzerland/BE-ETHZ-400348/2020	2020-12-08	Europe	Switzerland	Viollier AG	Department of Biosystems Science and Engineering, ETH Zürich	Christian Beisel et al
EPI_ISL_729179	Switzerland/BE-ETHZ-400349/2020	2020-12-08	Europe	Switzerland	Viollier AG	Department of Biosystems Science and Engineering, ETH Zürich	Christian Beisel et al
EPI_ISL_729186	Switzerland/BE-ETHZ-400382/2020	2020-12-09	Europe	Switzerland	Viollier AG	Department of Biosystems Science and Engineering, ETH Zürich	Christian Beisel et al
EPI_ISL_729053	Switzerland/BE-ETHZ-400386/2020	2020-12-10	Europe	Switzerland	Viollier AG	Department of Biosystems Science and Engineering, ETH Zürich	Christian Beisel et al
EPI_ISL_737708	Switzerland/BE-ETHZ-410066/2020	2020-12-14	Europe	Switzerland	Viollier AG	Department of Biosystems Science and Engineering, ETH Zürich	Chaoran Chen et al
EPI_ISL_737709	Switzerland/BE-ETHZ-410142/2020	2020-12-17	Europe	Switzerland	Viollier AG	Department of Biosystems Science and Engineering, ETH Zürich	Chaoran Chen et al
EPI_ISL_737710	Switzerland/BE-ETHZ-410178/2020	2020-12-12	Europe	Switzerland	Viollier AG	Department of Biosystems Science and Engineering, ETH Zürich	Chaoran Chen et al
EPI_ISL_1129584	Switzerland/BE-ETHZ-410179/2020	2020-12-12	Europe	Switzerland	Viollier AG	Department of Biosystems Science and Engineering, ETH Zürich	Chaoran Chen et al
EPI_ISL_737711	Switzerland/BE-ETHZ-410183/2020	2020-12-12	Europe	Switzerland	Viollier AG	Department of Biosystems Science and Engineering, ETH Zürich	Chaoran Chen et al
EPI_ISL_737712	Switzerland/BE-ETHZ-410185/2020	2020-12-12	Europe	Switzerland	Viollier AG	Department of Biosystems Science and Engineering, ETH Zürich	Chaoran Chen et al
EPI_ISL_1129511	Switzerland/BE-ETHZ-410196/2020	2020-12-13	Europe	Switzerland	Viollier AG	Department of Biosystems Science and Engineering, ETH Zürich	Chaoran Chen et al
EPI_ISL_737713	Switzerland/BE-ETHZ-410198/2020	2020-12-13	Europe	Switzerland	Viollier AG	Department of Biosystems Science and Engineering, ETH Zürich	Chaoran Chen et al
EPI_ISL_737715	Switzerland/BE-ETHZ-410200/2020	2020-12-13	Europe	Switzerland	Viollier AG	Department of Biosystems Science and Engineering, ETH Zürich	Chaoran Chen et al
EPI_ISL_737716	Switzerland/BE-ETHZ-410201/2020	2020-12-13	Europe	Switzerland	Viollier AG	Department of Biosystems Science and Engineering, ETH Zürich	Chaoran Chen et al
EPI_ISL_1129478	Switzerland/BE-ETHZ-410202/2020	2020-12-13	Europe	Switzerland	Viollier AG	Department of Biosystems Science and Engineering, ETH Zürich	Chaoran Chen et al
EPI_ISL_1129551	Switzerland/BE-ETHZ-410203/2020	2020-12-13	Europe	Switzerland	Viollier AG	Department of Biosystems Science and Engineering, ETH Zürich	Chaoran Chen et al
EPI_ISL_737718	Switzerland/BE-ETHZ-410205/2020	2020-12-13	Europe	Switzerland	Viollier AG	Department of Biosystems Science and Engineering, ETH Zürich	Chaoran Chen et al
EPI_ISL_737719	Switzerland/BE-ETHZ-410206/2020	2020-12-13	Europe	Switzerland	Viollier AG	Department of Biosystems Science and Engineering, ETH Zürich	Chaoran Chen et al
EPI_ISL_737720	Switzerland/BE-ETHZ-410207/2020	2020-12-13	Europe	Switzerland	Viollier AG	Department of Biosystems Science and Engineering, ETH Zürich	Chaoran Chen et al
EPI_ISL_737721	Switzerland/BE-ETHZ-410209/2020	2020-12-13	Europe	Switzerland	Viollier AG	Department of Biosystems Science and Engineering, ETH Zürich	Chaoran Chen et al
EPI_ISL_737722	Switzerland/BE-ETHZ-410210/2020	2020-12-13	Europe	Switzerland	Viollier AG	Department of Biosystems Science and Engineering, ETH Zürich	Chaoran Chen et al
EPI_ISL_737723	Switzerland/BE-ETHZ-410211/2020	2020-12-13	Europe	Switzerland	Viollier AG	Department of Biosystems Science and Engineering, ETH Zürich	Chaoran Chen et al
EPI_ISL_737724	Switzerland/BE-ETHZ-410212/2020	2020-12-13	Europe	Switzerland	Viollier AG	Department of Biosystems Science and Engineering, ETH Zürich	Chaoran Chen et al
EPI_ISL_737726	Switzerland/BE-ETHZ-410233/2020	2020-12-14	Europe	Switzerland	Viollier AG	Department of Biosystems Science and Engineering, ETH Zürich	Chaoran Chen et al
EPI_ISL_737727	Switzerland/BE-ETHZ-410235/2020	2020-12-14	Europe	Switzerland	Viollier AG	Department of Biosystems Science and Engineering, ETH Zürich	Chaoran Chen et al
EPI_ISL_737728	Switzerland/BE-ETHZ-410240/2020	2020-11-27	Europe	Switzerland	Viollier AG	Department of Biosystems Science and Engineering, ETH Zürich	Chaoran Chen et al
EPI_ISL_737729	Switzerland/BE-ETHZ-410242/2020	2020-11-27	Europe	Switzerland	Viollier AG	Department of Biosystems Science and Engineering, ETH Zürich	Chaoran Chen et al
EPI_ISL_1129587	Switzerland/BE-ETHZ-410243/2020	2020-11-27	Europe	Switzerland	Viollier AG	Department of Biosystems Science and Engineering, ETH Zürich	Chaoran Chen et al
EPI_ISL_737730	Switzerland/BE-ETHZ-410250/2020	2020-11-27	Europe	Switzerland	Viollier AG	Department of Biosystems Science and Engineering, ETH Zürich	Chaoran Chen et al
EPI_ISL_737732	Switzerland/BE-ETHZ-410556/2020	2020-11-26	Europe	Switzerland	Viollier AG	Department of Biosystems Science and Engineering, ETH Zürich	Chaoran Chen et al
EPI_ISL_737733	Switzerland/BE-ETHZ-410558/2020	2020-11-26	Europe	Switzerland	Viollier AG	Department of Biosystems Science and Engineering, ETH Zürich	Chaoran Chen et al
EPI_ISL_737734	Switzerland/BE-ETHZ-410561/2020	2020-11-26	Europe	Switzerland	Viollier AG	Department of Biosystems Science and Engineering, ETH Zürich	Chaoran Chen et al
EPI_ISL_737736	Switzerland/BE-ETHZ-410564/2020	2020-11-26	Europe	Switzerland	Viollier AG	Department of Biosystems Science and Engineering, ETH Zürich	Chaoran Chen et al
EPI_ISL_737737	Switzerland/BE-ETHZ-410566/2020	2020-11-26	Europe	Switzerland	Viollier AG	Department of Biosystems Science and Engineering, ETH Zürich	Chaoran Chen et al
EPI_ISL_737738	Switzerland/BE-ETHZ-410569/2020	2020-11-26	Europe	Switzerland	Viollier AG	Department of Biosystems Science and Engineering, ETH Zürich	Chaoran Chen et al
EPI_ISL_737606	Switzerland/BE-ETHZ-410798/2020	2020-12-14	Europe	Switzerland	Viollier AG	Department of Biosystems Science and Engineering, ETH Zürich	Chaoran Chen et al
EPI_ISL_1129504	Switzerland/BE-ETHZ-410874/2020	2020-12-14	Europe	Switzerland	Viollier AG	Department of Biosystems Science and Engineering, ETH Zürich	Chaoran Chen et al
EPI_ISL_737745	Switzerland/BE-ETHZ-410882/2020	2020-12-14	Europe	Switzerland	Viollier AG	Department of Biosystems Science and Engineering, ETH Zürich	Chaoran Chen et al
EPI_ISL_1129543	Switzerland/BE-ETHZ-410891/2020	2020-12-16	Europe	Switzerland	Viollier AG	Department of Biosystems Science and Engineering, ETH Zürich	Chaoran Chen et al
EPI_ISL_737747	Switzerland/BE-ETHZ-410902/2020	2020-11-30	Europe	Switzerland	Viollier AG	Department of Biosystems Science and Engineering, ETH Zürich	Chaoran Chen et al
EPI_ISL_737749	Switzerland/BE-ETHZ-410919/2020	2020-11-30	Europe	Switzerland	Viollier AG	Department of Biosystems Science and Engineering, ETH Zürich	Chaoran Chen et al
EPI_ISL_737750	Switzerland/BE-ETHZ-410920/2020	2020-11-30	Europe	Switzerland	Viollier AG	Department of Biosystems Science and Engineering, ETH Zürich	Chaoran Chen et al
EPI_ISL_1129544	Switzerland/BE-ETHZ-410933/2020	2020-12-01	Europe	Switzerland	Viollier AG	Department of Biosystems Science and Engineering, ETH Zürich	Chaoran Chen et al
EPI_ISL_1129719	Switzerland/BE-ETHZ-410978/2020	2020-12-03	Europe	Switzerland	Viollier AG	Department of Biosystems Science and Engineering, ETH Zürich	Chaoran Chen et al
EPI_ISL_1129482	Switzerland/BE-ETHZ-411046/2020	2020-12-03	Europe	Switzerland	Viollier AG	Department of Biosystems Science and Engineering, ETH Zürich	Chaoran Chen et al
EPI_ISL_1259997	Switzerland/BE-ETHZ-420002/2020	2020-12-23	Europe	Switzerland	Viollier AG	Department of Biosystems Science and Engineering, ETH Zürich	Chaoran Chen et al
EPI_ISL_1259995	Switzerland/BE-ETHZ-420160/2020	2020-12-18	Europe	Switzerland	Viollier AG	Department of Biosystems Science and Engineering, ETH Zürich	Chaoran Chen et al
EPI_ISL_1259996	Switzerland/BE-ETHZ-420169/2020	2020-12-18	Europe	Switzerland	Viollier AG	Department of Biosystems Science and Engineering, ETH Zürich	Chaoran Chen et al
EPI_ISL_768004	Switzerland/BE-ETHZ-420291/2020	2020-12-20	Europe	Switzerland	Viollier AG	Department of Biosystems Science and Engineering, ETH Zürich	Chaoran Chen et al
EPI_ISL_768005	Switzerland/BE-ETHZ-420312/2020	2020-12-20	Europe	Switzerland	Viollier AG	Department of Biosystems Science and Engineering, ETH Zürich	Chaoran Chen et al
EPI_ISL_1260025	Switzerland/BE-ETHZ-420361/2020	2020-12-21	Europe	Switzerland	Viollier AG	Department of Biosystems Science and Engineering, ETH Zürich	Chaoran Chen et al
EPI_ISL_1260029	Switzerland/BE-ETHZ-420368/2020	2020-12-21	Europe	Switzerland	Viollier AG	Department of Biosystems Science and Engineering, ETH Zürich	Chaoran Chen et al
EPI_ISL_1260017	Switzerland/BE-ETHZ-420388/2020	2020-12-21	Europe	Switzerland	Viollier AG	Department of Biosystems Science and Engineering, ETH Zürich	Chaoran Chen et al
EPI_ISL_1259466	Switzerland/BE-ETHZ-420403/2020	2020-12-21	Europe	Switzerland	Viollier AG	Department of Biosystems Science and Engineering, ETH Zürich	Chaoran Chen et al
EPI_ISL_1259986	Switzerland/BE-ETHZ-420442/2020	2020-12-21	Europe	Switzerland	Viollier AG	Department of Biosystems Science and Engineering, ETH Zürich	Chaoran Chen et al
EPI_ISL_1259987	Switzerland/BE-ETHZ-420444/2020	2020-12-21	Europe	Switzerland	Viollier AG	Department of Biosystems Science and Engineering, ETH Zürich	Chaoran Chen et al
EPI_ISL_1259992	Switzerland/BE-ETHZ-420502/2020	2020-12-21	Europe	Switzerland	Viollier AG	Department of Biosystems Science and Engineering, ETH Zürich	Chaoran Chen et al
EPI_ISL_1260057	Switzerland/BE-ETHZ-420505/2020	2020-12-21	Europe	Switzerland	Viollier AG	Department of Biosystems Science and Engineering, ETH Zürich	Chaoran Chen et al
EPI_ISL_1260013	Switzerland/BE-ETHZ-420508/2020	2020-12-21	Europe	Switzerland	Viollier AG	Department of Biosystems Science and Engineering, ETH Zürich	Chaoran Chen et al
EPI_ISL_1259464	Switzerland/BE-ETHZ-420634/2020	2020-12-23	Europe	Switzerland	Viollier AG	Department of Biosystems Science and Engineering, ETH Zürich	Chaoran Chen et al
EPI_ISL_768014	Switzerland/BE-ETHZ-420681/2020	2020-12-23	Europe	Switzerland	Viollier AG	Department of Biosystems Science and Engineering, ETH Zürich	Chaoran Chen et al
EPI_ISL_796408	Switzerland/BE-ETHZ-430030/2020	2020-12-25	Europe	Switzerland	Viollier AG	Department of Biosystems Science and Engineering, ETH Zürich	Chaoran Chen et al
EPI_ISL_796412	Switzerland/BE-ETHZ-430085/2020	2020-12-25	Europe	Switzerland	Viollier AG	Department of Biosystems Science and Engineering, ETH Zürich	Chaoran Chen et al
EPI_ISL_796381	Switzerland/BE-ETHZ-430087/2020	2020-12-25	Europe	Switzerland	Viollier AG	Department of Biosystems Science and Engineering, ETH Zürich	Chaoran Chen et al
EPI_ISL_796406	Switzerland/BE-ETHZ-430089/2020	2020-12-25	Europe	Switzerland	Viollier AG	Department of Biosystems Science and Engineering, ETH Zürich	Chaoran Chen et al
EPI_ISL_796388	Switzerland/BE-ETHZ-430106/2020	2020-12-25	Europe	Switzerland	Viollier AG	Department of Biosystems Science and Engineering, ETH Zürich	Chaoran Chen et al
EPI_ISL_796404	Switzerland/BE-ETHZ-430107/2020	2020-12-25	Europe	Switzerland	Viollier AG	Department of Biosystems Science and Engineering, ETH Zürich	Chaoran Chen et al
EPI_ISL_796379	Switzerland/BE-ETHZ-430132/2020	2020-12-25	Europe	Switzerland	Viollier AG	Department of Biosystems Science and Engineering, ETH Zürich	Chaoran Chen et al
EPI_ISL_796402	Switzerland/BE-ETHZ-430135/2020	2020-12-25	Europe	Switzerland	Viollier AG	Department of Biosystems Science and Engineering, ETH Zürich	Chaoran Chen et al
EPI_ISL_796387	Switzerland/BE-ETHZ-430161/2020	2020-12-26	Europe	Switzerland	Viollier AG	Department of Biosystems Science and Engineering, ETH Zürich	Chaoran Chen et al
EPI_ISL_796409	Switzerland/BE-ETHZ-430190/2020	2020-12-26	Europe	Switzerland	Viollier AG	Department of Biosystems Science and Engineering, ETH Zürich	Chaoran Chen et al
EPI_ISL_796380	Switzerland/BE-ETHZ-430225/2020	2020-12-26	Europe	Switzerland	Viollier AG	Department of Biosystems Science and Engineering, ETH Zürich	Chaoran Chen et al
EPI_ISL_1129642	Switzerland/BE-ETHZ-430230/2020	2020-12-26	Europe	Switzerland	Viollier AG	Department of Biosystems Science and Engineering, ETH Zürich	Chaoran Chen et al
EPI_ISL_1129538	Switzerland/BE-ETHZ-430235/2020	2020-12-26	Europe	Switzerland	Viollier AG	Department of Biosystems Science and Engineering, ETH Zürich	Chaoran Chen et al
EPI_ISL_796405	Switzerland/BE-ETHZ-430251/2020	2020-12-26	Europe	Switzerland	Viollier AG	Department of Biosystems Science and Engineering, ETH Zürich	Chaoran Chen et al
EPI_ISL_796392	Switzerland/BE-ETHZ-430255/2020	2020-12-26	Europe	Switzerland	Viollier AG	Department of Biosystems Science and Engineering, ETH Zürich	Chaoran Chen et al
EPI_ISL_1129539	Switzerland/BE-ETHZ-430257/2020	2020-12-26	Europe	Switzerland	Viollier AG	Department of Biosystems Science and Engineering, ETH Zürich	Chaoran Chen et al
EPI_ISL_796396	Switzerland/BE-ETHZ-430371/2020	2020-12-27	Europe	Switzerland	Viollier AG	Department of Biosystems Science and Engineering, ETH Zürich	Chaoran Chen et al
EPI_ISL_1129663	Switzerland/BE-ETHZ-430546/2020	2020-12-29	Europe	Switzerland	Viollier AG	Department of Biosystems Science and Engineering, ETH Zürich	Chaoran Chen et al
EPI_ISL_796386	Switzerland/BE-ETHZ-430555/2020	2020-12-29	Europe	Switzerland	Viollier AG	Department of Biosystems Science and Engineering, ETH Zürich	Chaoran Chen et al
EPI_ISL_1129705	Switzerland/BE-ETHZ-430578/2020	2020-12-30	Europe	Switzerland	Viollier AG	Department of Biosystems Science and Engineering, ETH Zürich	Chaoran Chen et al
EPI_ISL_1129668	Switzerland/BE-ETHZ-430602/2020	2020-12-30	Europe	Switzerland	Viollier AG	Department of Biosystems Science and Engineering, ETH Zürich	Chaoran Chen et al
EPI_ISL_1129598	Switzerland/BE-ETHZ-430605/2020	2020-12-30	Europe	Switzerland	Viollier AG	Department of Biosystems Science and Engineering, ETH Zürich	Chaoran Chen et al
EPI_ISL_796403	Switzerland/BE-ETHZ-430615/2020	2020-12-30	Europe	Switzerland	Viollier AG	Department of Biosystems Science and Engineering, ETH Zürich	Chaoran Chen et al
EPI_ISL_1129576	Switzerland/BE-ETHZ-430673/2020	2020-12-30	Europe	Switzerland	Viollier AG	Department of Biosystems Science and Engineering, ETH Zürich	Chaoran Chen et al
EPI_ISL_796407	Switzerland/BE-ETHZ-430674/2020	2020-12-30	Europe	Switzerland	Viollier AG	Department of Biosystems Science and Engineering, ETH Zürich	Chaoran Chen et al
EPI_ISL_796398	Switzerland/BE-ETHZ-430730/2020	2020-12-31	Europe	Switzerland	Viollier AG	Department of Biosystems Science and Engineering, ETH Zürich	Chaoran Chen et al
EPI_ISL_796378	Switzerland/BE-ETHZ-430732/2020	2020-12-31	Europe	Switzerland	Viollier AG	Department of Biosystems Science and Engineering, ETH Zürich	Chaoran Chen et al
EPI_ISL_796401	Switzerland/BE-ETHZ-430733/2020	2020-12-31	Europe	Switzerland	Viollier AG	Department of Biosystems Science and Engineering, ETH Zürich	Chaoran Chen et al
EPI_ISL_1129475	Switzerland/BE-ETHZ-430775/2020	2020-12-31	Europe	Switzerland	Viollier AG	Department of Biosystems Science and Engineering, ETH Zürich	Chaoran Chen et al
EPI_ISL_796327	Switzerland/BE-ETHZ-430780/2020	2020-12-31	Europe	Switzerland	Viollier AG	Department of Biosystems Science and Engineering, ETH Zürich	Chaoran Chen et al
EPI_ISL_899278	Switzerland/BE-ETHZ-430865/2020	2020-12-25	Europe	Switzerland	Viollier AG	Department of Biosystems Science and Engineering, ETH Zürich	Christian Beisel et al
EPI_ISL_899279	Switzerland/BE-ETHZ-430869/2020	2020-12-25	Europe	Switzerland	Viollier AG	Department of Biosystems Science and Engineering, ETH Zürich	Christian Beisel et al
EPI_ISL_899280	Switzerland/BE-ETHZ-430870/2020	2020-12-25	Europe	Switzerland	Viollier AG	Department of Biosystems Science and Engineering, ETH Zürich	Christian Beisel et al
EPI_ISL_899116	Switzerland/BE-ETHZ-430918/2020	2020-12-26	Europe	Switzerland	Viollier AG	Department of Biosystems Science and Engineering, ETH Zürich	Christian Beisel et al
EPI_ISL_899281	Switzerland/BE-ETHZ-430920/2020	2020-12-26	Europe	Switzerland	Viollier AG	Department of Biosystems Science and Engineering, ETH Zürich	Christian Beisel et al
EPI_ISL_899282	Switzerland/BE-ETHZ-430925/2020	2020-12-26	Europe	Switzerland	Viollier AG	Department of Biosystems Science and Engineering, ETH Zürich	Christian Beisel et al
EPI_ISL_899283	Switzerland/BE-ETHZ-430927/2020	2020-12-26	Europe	Switzerland	Viollier AG	Department of Biosystems Science and Engineering, ETH Zürich	Christian Beisel et al
EPI_ISL_899284	Switzerland/BE-ETHZ-430928/2020	2020-12-26	Europe	Switzerland	Viollier AG	Department of Biosystems Science and Engineering, ETH Zürich	Christian Beisel et al
EPI_ISL_1407067	Switzerland/BE-ETHZ-430931/2020	2020-12-27	Europe	Switzerland	Viollier AG	Department of Biosystems Science and Engineering, ETH Zürich	Christian Beisel et al
EPI_ISL_899285	Switzerland/BE-ETHZ-430933/2020	2020-12-27	Europe	Switzerland	Viollier AG	Department of Biosystems Science and Engineering, ETH Zürich	Christian Beisel et al
EPI_ISL_899286	Switzerland/BE-ETHZ-430934/2020	2020-12-27	Europe	Switzerland	Viollier AG	Department of Biosystems Science and Engineering, ETH Zürich	Christian Beisel et al
EPI_ISL_899287	Switzerland/BE-ETHZ-430961/2020	2020-12-27	Europe	Switzerland	Viollier AG	Department of Biosystems Science and Engineering, ETH Zürich	Christian Beisel et al
EPI_ISL_899288	Switzerland/BE-ETHZ-430975/2020	2020-12-27	Europe	Switzerland	Viollier AG	Department of Biosystems Science and Engineering, ETH Zürich	Christian Beisel et al
EPI_ISL_899289	Switzerland/BE-ETHZ-430976/2020	2020-12-27	Europe	Switzerland	Viollier AG	Department of Biosystems Science and Engineering, ETH Zürich	Christian Beisel et al
EPI_ISL_899290	Switzerland/BE-ETHZ-430984/2020	2020-12-28	Europe	Switzerland	Viollier AG	Department of Biosystems Science and Engineering, ETH Zürich	Christian Beisel et al
EPI_ISL_899161	Switzerland/BE-ETHZ-431033/2020	2020-12-28	Europe	Switzerland	Viollier AG	Department of Biosystems Science and Engineering, ETH Zürich	Christian Beisel et al
EPI_ISL_899291	Switzerland/BE-ETHZ-431053/2020	2020-12-28	Europe	Switzerland	Viollier AG	Department of Biosystems Science and Engineering, ETH Zürich	Christian Beisel et al
EPI_ISL_899292	Switzerland/BE-ETHZ-431054/2020	2020-12-28	Europe	Switzerland	Viollier AG	Department of Biosystems Science and Engineering, ETH Zürich	Christian Beisel et al
EPI_ISL_899293	Switzerland/BE-ETHZ-431056/2020	2020-12-28	Europe	Switzerland	Viollier AG	Department of Biosystems Science and Engineering, ETH Zürich	Christian Beisel et al
EPI_ISL_899179	Switzerland/BE-ETHZ-431057/2020	2020-12-28	Europe	Switzerland	Viollier AG	Department of Biosystems Science and Engineering, ETH Zürich	Christian Beisel et al
EPI_ISL_1129464	Switzerland/BE-ETHZ-431058/2020	2020-12-28	Europe	Switzerland	Viollier AG	Department of Biosystems Science and Engineering, ETH Zürich	Christian Beisel et al
EPI_ISL_899294	Switzerland/BE-ETHZ-431059/2020	2020-12-28	Europe	Switzerland	Viollier AG	Department of Biosystems Science and Engineering, ETH Zürich	Christian Beisel et al
EPI_ISL_899295	Switzerland/BE-ETHZ-431060/2020	2020-12-28	Europe	Switzerland	Viollier AG	Department of Biosystems Science and Engineering, ETH Zürich	Christian Beisel et al
EPI_ISL_899296	Switzerland/BE-ETHZ-431061/2020	2020-12-28	Europe	Switzerland	Viollier AG	Department of Biosystems Science and Engineering, ETH Zürich	Christian Beisel et al
EPI_ISL_899297	Switzerland/BE-ETHZ-431063/2020	2020-12-28	Europe	Switzerland	Viollier AG	Department of Biosystems Science and Engineering, ETH Zürich	Christian Beisel et al
EPI_ISL_899298	Switzerland/BE-ETHZ-431098/2020	2020-12-29	Europe	Switzerland	Viollier AG	Department of Biosystems Science and Engineering, ETH Zürich	Christian Beisel et al
EPI_ISL_899299	Switzerland/BE-ETHZ-431147/2020	2020-12-30	Europe	Switzerland	Viollier AG	Department of Biosystems Science and Engineering, ETH Zürich	Christian Beisel et al
EPI_ISL_899300	Switzerland/BE-ETHZ-431164/2020	2020-12-31	Europe	Switzerland	Viollier AG	Department of Biosystems Science and Engineering, ETH Zürich	Christian Beisel et al
EPI_ISL_899301	Switzerland/BE-ETHZ-431165/2020	2020-12-31	Europe	Switzerland	Viollier AG	Department of Biosystems Science and Engineering, ETH Zürich	Christian Beisel et al
EPI_ISL_1004973	Switzerland/BE-ETHZ-431226/2020	2020-12-27	Europe	Switzerland	Viollier AG	Department of Biosystems Science and Engineering, ETH Zürich	Chaoran Chen et al
EPI_ISL_1004968	Switzerland/BE-ETHZ-431227/2020	2020-12-27	Europe	Switzerland	Viollier AG	Department of Biosystems Science and Engineering, ETH Zürich	Chaoran Chen et al
EPI_ISL_1004975	Switzerland/BE-ETHZ-431229/2020	2020-12-27	Europe	Switzerland	Viollier AG	Department of Biosystems Science and Engineering, ETH Zürich	Chaoran Chen et al
EPI_ISL_1004969	Switzerland/BE-ETHZ-431230/2020	2020-12-27	Europe	Switzerland	Viollier AG	Department of Biosystems Science and Engineering, ETH Zürich	Chaoran Chen et al
EPI_ISL_1004970	Switzerland/BE-ETHZ-431231/2020	2020-12-27	Europe	Switzerland	Viollier AG	Department of Biosystems Science and Engineering, ETH Zürich	Chaoran Chen et al
EPI_ISL_1004967	Switzerland/BE-ETHZ-431232/2020	2020-12-27	Europe	Switzerland	Viollier AG	Department of Biosystems Science and Engineering, ETH Zürich	Chaoran Chen et al
EPI_ISL_1004974	Switzerland/BE-ETHZ-431234/2020	2020-12-27	Europe	Switzerland	Viollier AG	Department of Biosystems Science and Engineering, ETH Zürich	Chaoran Chen et al
EPI_ISL_1004964	Switzerland/BE-ETHZ-431235/2020	2020-12-27	Europe	Switzerland	Viollier AG	Department of Biosystems Science and Engineering, ETH Zürich	Chaoran Chen et al
EPI_ISL_1004971	Switzerland/BE-ETHZ-431237/2020	2020-12-27	Europe	Switzerland	Viollier AG	Department of Biosystems Science and Engineering, ETH Zürich	Chaoran Chen et al
EPI_ISL_1004966	Switzerland/BE-ETHZ-431242/2020	2020-12-27	Europe	Switzerland	Viollier AG	Department of Biosystems Science and Engineering, ETH Zürich	Chaoran Chen et al
EPI_ISL_1004965	Switzerland/BE-ETHZ-431243/2020	2020-12-27	Europe	Switzerland	Viollier AG	Department of Biosystems Science and Engineering, ETH Zürich	Chaoran Chen et al
EPI_ISL_1004932	Switzerland/BE-ETHZ-431253/2020	2020-12-28	Europe	Switzerland	Viollier AG	Department of Biosystems Science and Engineering, ETH Zürich	Chaoran Chen et al
EPI_ISL_1004930	Switzerland/BE-ETHZ-431280/2020	2020-12-28	Europe	Switzerland	Viollier AG	Department of Biosystems Science and Engineering, ETH Zürich	Chaoran Chen et al
EPI_ISL_1004931	Switzerland/BE-ETHZ-431296/2020	2020-12-28	Europe	Switzerland	Viollier AG	Department of Biosystems Science and Engineering, ETH Zürich	Chaoran Chen et al
EPI_ISL_1004928	Switzerland/BE-ETHZ-431336/2020	2020-12-28	Europe	Switzerland	Viollier AG	Department of Biosystems Science and Engineering, ETH Zürich	Chaoran Chen et al
EPI_ISL_1004929	Switzerland/BE-ETHZ-431338/2020	2020-12-28	Europe	Switzerland	Viollier AG	Department of Biosystems Science and Engineering, ETH Zürich	Chaoran Chen et al
EPI_ISL_1004815	Switzerland/BE-ETHZ-431342/2020	2020-12-29	Europe	Switzerland	Viollier AG	Department of Biosystems Science and Engineering, ETH Zürich	Chaoran Chen et al
EPI_ISL_1004828	Switzerland/BE-ETHZ-431396/2020	2020-12-29	Europe	Switzerland	Viollier AG	Department of Biosystems Science and Engineering, ETH Zürich	Chaoran Chen et al
EPI_ISL_1004826	Switzerland/BE-ETHZ-431397/2020	2020-12-29	Europe	Switzerland	Viollier AG	Department of Biosystems Science and Engineering, ETH Zürich	Chaoran Chen et al
EPI_ISL_1004824	Switzerland/BE-ETHZ-431403/2020	2020-12-29	Europe	Switzerland	Viollier AG	Department of Biosystems Science and Engineering, ETH Zürich	Chaoran Chen et al
EPI_ISL_1004829	Switzerland/BE-ETHZ-431412/2020	2020-12-29	Europe	Switzerland	Viollier AG	Department of Biosystems Science and Engineering, ETH Zürich	Chaoran Chen et al
EPI_ISL_1004827	Switzerland/BE-ETHZ-431413/2020	2020-12-29	Europe	Switzerland	Viollier AG	Department of Biosystems Science and Engineering, ETH Zürich	Chaoran Chen et al
EPI_ISL_1004825	Switzerland/BE-ETHZ-431421/2020	2020-12-29	Europe	Switzerland	Viollier AG	Department of Biosystems Science and Engineering, ETH Zürich	Chaoran Chen et al
EPI_ISL_1004760	Switzerland/BE-ETHZ-431436/2020	2020-12-30	Europe	Switzerland	Viollier AG	Department of Biosystems Science and Engineering, ETH Zürich	Chaoran Chen et al
EPI_ISL_1004823	Switzerland/BE-ETHZ-431463/2020	2020-12-29	Europe	Switzerland	Viollier AG	Department of Biosystems Science and Engineering, ETH Zürich	Chaoran Chen et al
EPI_ISL_1004830	Switzerland/BE-ETHZ-431470/2020	2020-12-29	Europe	Switzerland	Viollier AG	Department of Biosystems Science and Engineering, ETH Zürich	Chaoran Chen et al
EPI_ISL_1004759	Switzerland/BE-ETHZ-431523/2020	2020-12-30	Europe	Switzerland	Viollier AG	Department of Biosystems Science and Engineering, ETH Zürich	Chaoran Chen et al
EPI_ISL_1004722	Switzerland/BE-ETHZ-431561/2020	2020-12-31	Europe	Switzerland	Viollier AG	Department of Biosystems Science and Engineering, ETH Zürich	Chaoran Chen et al
EPI_ISL_1004712	Switzerland/BE-ETHZ-431563/2020	2020-12-31	Europe	Switzerland	Viollier AG	Department of Biosystems Science and Engineering, ETH Zürich	Chaoran Chen et al
EPI_ISL_1004719	Switzerland/BE-ETHZ-431586/2020	2020-12-31	Europe	Switzerland	Viollier AG	Department of Biosystems Science and Engineering, ETH Zürich	Chaoran Chen et al
EPI_ISL_1004720	Switzerland/BE-ETHZ-431588/2020	2020-12-31	Europe	Switzerland	Viollier AG	Department of Biosystems Science and Engineering, ETH Zürich	Chaoran Chen et al
EPI_ISL_1004721	Switzerland/BE-ETHZ-431590/2020	2020-12-31	Europe	Switzerland	Viollier AG	Department of Biosystems Science and Engineering, ETH Zürich	Chaoran Chen et al
EPI_ISL_1129699	Switzerland/BE-ETHZ-440066/2021	2021-01-01	Europe	Switzerland	Viollier AG	Department of Biosystems Science and Engineering, ETH Zürich	Christian Beisel et al
EPI_ISL_899051	Switzerland/BE-ETHZ-440067/2021	2021-01-01	Europe	Switzerland	Viollier AG	Department of Biosystems Science and Engineering, ETH Zürich	Christian Beisel et al
EPI_ISL_899302	Switzerland/BE-ETHZ-440068/2021	2021-01-01	Europe	Switzerland	Viollier AG	Department of Biosystems Science and Engineering, ETH Zürich	Christian Beisel et al
EPI_ISL_899108	Switzerland/BE-ETHZ-440091/2021	2021-01-02	Europe	Switzerland	Viollier AG	Department of Biosystems Science and Engineering, ETH Zürich	Christian Beisel et al
EPI_ISL_899303	Switzerland/BE-ETHZ-440092/2021	2021-01-02	Europe	Switzerland	Viollier AG	Department of Biosystems Science and Engineering, ETH Zürich	Christian Beisel et al
EPI_ISL_899304	Switzerland/BE-ETHZ-440093/2021	2021-01-02	Europe	Switzerland	Viollier AG	Department of Biosystems Science and Engineering, ETH Zürich	Christian Beisel et al
EPI_ISL_899305	Switzerland/BE-ETHZ-440094/2021	2021-01-02	Europe	Switzerland	Viollier AG	Department of Biosystems Science and Engineering, ETH Zürich	Christian Beisel et al
EPI_ISL_899306	Switzerland/BE-ETHZ-440095/2021	2021-01-02	Europe	Switzerland	Viollier AG	Department of Biosystems Science and Engineering, ETH Zürich	Christian Beisel et al
EPI_ISL_899307	Switzerland/BE-ETHZ-440096/2021	2021-01-02	Europe	Switzerland	Viollier AG	Department of Biosystems Science and Engineering, ETH Zürich	Christian Beisel et al
EPI_ISL_899308	Switzerland/BE-ETHZ-440097/2021	2021-01-02	Europe	Switzerland	Viollier AG	Department of Biosystems Science and Engineering, ETH Zürich	Christian Beisel et al
EPI_ISL_899309	Switzerland/BE-ETHZ-440098/2021	2021-01-02	Europe	Switzerland	Viollier AG	Department of Biosystems Science and Engineering, ETH Zürich	Christian Beisel et al
EPI_ISL_899310	Switzerland/BE-ETHZ-440099/2021	2021-01-02	Europe	Switzerland	Viollier AG	Department of Biosystems Science and Engineering, ETH Zürich	Christian Beisel et al
EPI_ISL_899311	Switzerland/BE-ETHZ-440151/2021	2021-01-03	Europe	Switzerland	Viollier AG	Department of Biosystems Science and Engineering, ETH Zürich	Christian Beisel et al
EPI_ISL_899312	Switzerland/BE-ETHZ-440152/2021	2021-01-03	Europe	Switzerland	Viollier AG	Department of Biosystems Science and Engineering, ETH Zürich	Christian Beisel et al
EPI_ISL_899313	Switzerland/BE-ETHZ-440153/2021	2021-01-03	Europe	Switzerland	Viollier AG	Department of Biosystems Science and Engineering, ETH Zürich	Christian Beisel et al
EPI_ISL_1129502	Switzerland/BE-ETHZ-440154/2021	2021-01-03	Europe	Switzerland	Viollier AG	Department of Biosystems Science and Engineering, ETH Zürich	Christian Beisel et al
EPI_ISL_899314	Switzerland/BE-ETHZ-440155/2021	2021-01-03	Europe	Switzerland	Viollier AG	Department of Biosystems Science and Engineering, ETH Zürich	Christian Beisel et al
EPI_ISL_899315	Switzerland/BE-ETHZ-440156/2021	2021-01-03	Europe	Switzerland	Viollier AG	Department of Biosystems Science and Engineering, ETH Zürich	Christian Beisel et al
EPI_ISL_899316	Switzerland/BE-ETHZ-440157/2021	2021-01-03	Europe	Switzerland	Viollier AG	Department of Biosystems Science and Engineering, ETH Zürich	Christian Beisel et al
EPI_ISL_899317	Switzerland/BE-ETHZ-440158/2021	2021-01-03	Europe	Switzerland	Viollier AG	Department of Biosystems Science and Engineering, ETH Zürich	Christian Beisel et al
EPI_ISL_899162	Switzerland/BE-ETHZ-440159/2021	2021-01-03	Europe	Switzerland	Viollier AG	Department of Biosystems Science and Engineering, ETH Zürich	Christian Beisel et al
EPI_ISL_1129503	Switzerland/BE-ETHZ-440160/2021	2021-01-03	Europe	Switzerland	Viollier AG	Department of Biosystems Science and Engineering, ETH Zürich	Christian Beisel et al
EPI_ISL_1129612	Switzerland/BE-ETHZ-440161/2021	2021-01-03	Europe	Switzerland	Viollier AG	Department of Biosystems Science and Engineering, ETH Zürich	Christian Beisel et al
EPI_ISL_899318	Switzerland/BE-ETHZ-440169/2021	2021-01-04	Europe	Switzerland	Viollier AG	Department of Biosystems Science and Engineering, ETH Zürich	Christian Beisel et al
EPI_ISL_899319	Switzerland/BE-ETHZ-440170/2021	2021-01-04	Europe	Switzerland	Viollier AG	Department of Biosystems Science and Engineering, ETH Zürich	Christian Beisel et al
EPI_ISL_899320	Switzerland/BE-ETHZ-440183/2021	2021-01-04	Europe	Switzerland	Viollier AG	Department of Biosystems Science and Engineering, ETH Zürich	Christian Beisel et al
EPI_ISL_1129732	Switzerland/BE-ETHZ-440192/2021	2021-01-04	Europe	Switzerland	Viollier AG	Department of Biosystems Science and Engineering, ETH Zürich	Christian Beisel et al
EPI_ISL_899321	Switzerland/BE-ETHZ-440229/2021	2021-01-04	Europe	Switzerland	Viollier AG	Department of Biosystems Science and Engineering, ETH Zürich	Christian Beisel et al
EPI_ISL_899322	Switzerland/BE-ETHZ-440260/2021	2021-01-04	Europe	Switzerland	Viollier AG	Department of Biosystems Science and Engineering, ETH Zürich	Christian Beisel et al
EPI_ISL_899323	Switzerland/BE-ETHZ-440261/2021	2021-01-04	Europe	Switzerland	Viollier AG	Department of Biosystems Science and Engineering, ETH Zürich	Christian Beisel et al
EPI_ISL_899324	Switzerland/BE-ETHZ-440262/2021	2021-01-04	Europe	Switzerland	Viollier AG	Department of Biosystems Science and Engineering, ETH Zürich	Christian Beisel et al
EPI_ISL_899325	Switzerland/BE-ETHZ-440276/2021	2021-01-05	Europe	Switzerland	Viollier AG	Department of Biosystems Science and Engineering, ETH Zürich	Christian Beisel et al
EPI_ISL_899326	Switzerland/BE-ETHZ-440279/2021	2021-01-05	Europe	Switzerland	Viollier AG	Department of Biosystems Science and Engineering, ETH Zürich	Christian Beisel et al
EPI_ISL_899327	Switzerland/BE-ETHZ-440291/2021	2021-01-05	Europe	Switzerland	Viollier AG	Department of Biosystems Science and Engineering, ETH Zürich	Christian Beisel et al
EPI_ISL_1129447	Switzerland/BE-ETHZ-440292/2021	2021-01-05	Europe	Switzerland	Viollier AG	Department of Biosystems Science and Engineering, ETH Zürich	Christian Beisel et al
EPI_ISL_1129721	Switzerland/BE-ETHZ-440294/2021	2021-01-05	Europe	Switzerland	Viollier AG	Department of Biosystems Science and Engineering, ETH Zürich	Christian Beisel et al
EPI_ISL_899328	Switzerland/BE-ETHZ-440296/2021	2021-01-05	Europe	Switzerland	Viollier AG	Department of Biosystems Science and Engineering, ETH Zürich	Christian Beisel et al
EPI_ISL_899329	Switzerland/BE-ETHZ-440297/2021	2021-01-05	Europe	Switzerland	Viollier AG	Department of Biosystems Science and Engineering, ETH Zürich	Christian Beisel et al
EPI_ISL_899330	Switzerland/BE-ETHZ-440298/2021	2021-01-05	Europe	Switzerland	Viollier AG	Department of Biosystems Science and Engineering, ETH Zürich	Christian Beisel et al
EPI_ISL_899163	Switzerland/BE-ETHZ-440300/2021	2021-01-05	Europe	Switzerland	Viollier AG	Department of Biosystems Science and Engineering, ETH Zürich	Christian Beisel et al
EPI_ISL_899332	Switzerland/BE-ETHZ-440311/2021	2021-01-06	Europe	Switzerland	Viollier AG	Department of Biosystems Science and Engineering, ETH Zürich	Christian Beisel et al
EPI_ISL_899333	Switzerland/BE-ETHZ-440312/2021	2021-01-06	Europe	Switzerland	Viollier AG	Department of Biosystems Science and Engineering, ETH Zürich	Christian Beisel et al
EPI_ISL_1129483	Switzerland/BE-ETHZ-440325/2021	2021-01-06	Europe	Switzerland	Viollier AG	Department of Biosystems Science and Engineering, ETH Zürich	Christian Beisel et al
EPI_ISL_899334	Switzerland/BE-ETHZ-440344/2021	2021-01-06	Europe	Switzerland	Viollier AG	Department of Biosystems Science and Engineering, ETH Zürich	Christian Beisel et al
EPI_ISL_899335	Switzerland/BE-ETHZ-440349/2021	2021-01-07	Europe	Switzerland	Viollier AG	Department of Biosystems Science and Engineering, ETH Zürich	Christian Beisel et al
EPI_ISL_899336	Switzerland/BE-ETHZ-440350/2021	2021-01-07	Europe	Switzerland	Viollier AG	Department of Biosystems Science and Engineering, ETH Zürich	Christian Beisel et al
EPI_ISL_899337	Switzerland/BE-ETHZ-440361/2021	2021-01-07	Europe	Switzerland	Viollier AG	Department of Biosystems Science and Engineering, ETH Zürich	Christian Beisel et al
EPI_ISL_899338	Switzerland/BE-ETHZ-440367/2021	2021-01-07	Europe	Switzerland	Viollier AG	Department of Biosystems Science and Engineering, ETH Zürich	Christian Beisel et al
EPI_ISL_1129666	Switzerland/BE-ETHZ-440377/2021	2021-01-07	Europe	Switzerland	Viollier AG	Department of Biosystems Science and Engineering, ETH Zürich	Christian Beisel et al
EPI_ISL_899339	Switzerland/BE-ETHZ-440379/2021	2021-01-07	Europe	Switzerland	Viollier AG	Department of Biosystems Science and Engineering, ETH Zürich	Christian Beisel et al
EPI_ISL_899065	Switzerland/BE-ETHZ-440380/2021	2021-01-07	Europe	Switzerland	Viollier AG	Department of Biosystems Science and Engineering, ETH Zürich	Christian Beisel et al
EPI_ISL_1004419	Switzerland/BE-ETHZ-440406/2021	2021-01-04	Europe	Switzerland	Viollier AG	Department of Biosystems Science and Engineering, ETH Zürich	Chaoran Chen et al
EPI_ISL_1004652	Switzerland/BE-ETHZ-440424/2021	2021-01-01	Europe	Switzerland	Viollier AG	Department of Biosystems Science and Engineering, ETH Zürich	Chaoran Chen et al
EPI_ISL_1004646	Switzerland/BE-ETHZ-440428/2021	2021-01-01	Europe	Switzerland	Viollier AG	Department of Biosystems Science and Engineering, ETH Zürich	Chaoran Chen et al
EPI_ISL_1004583	Switzerland/BE-ETHZ-440456/2021	2021-01-02	Europe	Switzerland	Viollier AG	Department of Biosystems Science and Engineering, ETH Zürich	Chaoran Chen et al
EPI_ISL_1004658	Switzerland/BE-ETHZ-440470/2021	2021-01-01	Europe	Switzerland	Viollier AG	Department of Biosystems Science and Engineering, ETH Zürich	Chaoran Chen et al
EPI_ISL_1004659	Switzerland/BE-ETHZ-440471/2021	2021-01-01	Europe	Switzerland	Viollier AG	Department of Biosystems Science and Engineering, ETH Zürich	Chaoran Chen et al
EPI_ISL_1004656	Switzerland/BE-ETHZ-440479/2021	2021-01-01	Europe	Switzerland	Viollier AG	Department of Biosystems Science and Engineering, ETH Zürich	Chaoran Chen et al
EPI_ISL_1129492	Switzerland/BE-ETHZ-440480/2021	2021-01-01	Europe	Switzerland	Viollier AG	Department of Biosystems Science and Engineering, ETH Zürich	Chaoran Chen et al
EPI_ISL_1004662	Switzerland/BE-ETHZ-440481/2021	2021-01-01	Europe	Switzerland	Viollier AG	Department of Biosystems Science and Engineering, ETH Zürich	Chaoran Chen et al
EPI_ISL_1004655	Switzerland/BE-ETHZ-440482/2021	2021-01-01	Europe	Switzerland	Viollier AG	Department of Biosystems Science and Engineering, ETH Zürich	Chaoran Chen et al
EPI_ISL_1004665	Switzerland/BE-ETHZ-440489/2021	2021-01-01	Europe	Switzerland	Viollier AG	Department of Biosystems Science and Engineering, ETH Zürich	Chaoran Chen et al
EPI_ISL_1004666	Switzerland/BE-ETHZ-440491/2021	2021-01-01	Europe	Switzerland	Viollier AG	Department of Biosystems Science and Engineering, ETH Zürich	Chaoran Chen et al
EPI_ISL_1129459	Switzerland/BE-ETHZ-440492/2021	2021-01-01	Europe	Switzerland	Viollier AG	Department of Biosystems Science and Engineering, ETH Zürich	Chaoran Chen et al
EPI_ISL_1004654	Switzerland/BE-ETHZ-440495/2021	2021-01-01	Europe	Switzerland	Viollier AG	Department of Biosystems Science and Engineering, ETH Zürich	Chaoran Chen et al
EPI_ISL_1129671	Switzerland/BE-ETHZ-440496/2021	2021-01-01	Europe	Switzerland	Viollier AG	Department of Biosystems Science and Engineering, ETH Zürich	Chaoran Chen et al
EPI_ISL_1004651	Switzerland/BE-ETHZ-440497/2021	2021-01-01	Europe	Switzerland	Viollier AG	Department of Biosystems Science and Engineering, ETH Zürich	Chaoran Chen et al
EPI_ISL_1004647	Switzerland/BE-ETHZ-440501/2021	2021-01-01	Europe	Switzerland	Viollier AG	Department of Biosystems Science and Engineering, ETH Zürich	Chaoran Chen et al
EPI_ISL_1004663	Switzerland/BE-ETHZ-440502/2021	2021-01-01	Europe	Switzerland	Viollier AG	Department of Biosystems Science and Engineering, ETH Zürich	Chaoran Chen et al
EPI_ISL_1004592	Switzerland/BE-ETHZ-440567/2021	2021-01-02	Europe	Switzerland	Viollier AG	Department of Biosystems Science and Engineering, ETH Zürich	Chaoran Chen et al
EPI_ISL_1004587	Switzerland/BE-ETHZ-440568/2021	2021-01-02	Europe	Switzerland	Viollier AG	Department of Biosystems Science and Engineering, ETH Zürich	Chaoran Chen et al
EPI_ISL_1004584	Switzerland/BE-ETHZ-440592/2021	2021-01-02	Europe	Switzerland	Viollier AG	Department of Biosystems Science and Engineering, ETH Zürich	Chaoran Chen et al
EPI_ISL_1004593	Switzerland/BE-ETHZ-440595/2021	2021-01-02	Europe	Switzerland	Viollier AG	Department of Biosystems Science and Engineering, ETH Zürich	Chaoran Chen et al
EPI_ISL_1004590	Switzerland/BE-ETHZ-440600/2021	2021-01-02	Europe	Switzerland	Viollier AG	Department of Biosystems Science and Engineering, ETH Zürich	Chaoran Chen et al
EPI_ISL_1004588	Switzerland/BE-ETHZ-440602/2021	2021-01-02	Europe	Switzerland	Viollier AG	Department of Biosystems Science and Engineering, ETH Zürich	Chaoran Chen et al
EPI_ISL_1004564	Switzerland/BE-ETHZ-440603/2021	2021-01-02	Europe	Switzerland	Viollier AG	Department of Biosystems Science and Engineering, ETH Zürich	Chaoran Chen et al
EPI_ISL_1004576	Switzerland/BE-ETHZ-440604/2021	2021-01-02	Europe	Switzerland	Viollier AG	Department of Biosystems Science and Engineering, ETH Zürich	Chaoran Chen et al
EPI_ISL_1004577	Switzerland/BE-ETHZ-440605/2021	2021-01-02	Europe	Switzerland	Viollier AG	Department of Biosystems Science and Engineering, ETH Zürich	Chaoran Chen et al
EPI_ISL_1004581	Switzerland/BE-ETHZ-440606/2021	2021-01-02	Europe	Switzerland	Viollier AG	Department of Biosystems Science and Engineering, ETH Zürich	Chaoran Chen et al
EPI_ISL_1004589	Switzerland/BE-ETHZ-440614/2021	2021-01-02	Europe	Switzerland	Viollier AG	Department of Biosystems Science and Engineering, ETH Zürich	Chaoran Chen et al
EPI_ISL_1129565	Switzerland/BE-ETHZ-440616/2021	2021-01-02	Europe	Switzerland	Viollier AG	Department of Biosystems Science and Engineering, ETH Zürich	Chaoran Chen et al
EPI_ISL_1004585	Switzerland/BE-ETHZ-440617/2021	2021-01-02	Europe	Switzerland	Viollier AG	Department of Biosystems Science and Engineering, ETH Zürich	Chaoran Chen et al
EPI_ISL_1004491	Switzerland/BE-ETHZ-440672/2021	2021-01-03	Europe	Switzerland	Viollier AG	Department of Biosystems Science and Engineering, ETH Zürich	Chaoran Chen et al
EPI_ISL_1004495	Switzerland/BE-ETHZ-440673/2021	2021-01-03	Europe	Switzerland	Viollier AG	Department of Biosystems Science and Engineering, ETH Zürich	Chaoran Chen et al
EPI_ISL_1004497	Switzerland/BE-ETHZ-440674/2021	2021-01-03	Europe	Switzerland	Viollier AG	Department of Biosystems Science and Engineering, ETH Zürich	Chaoran Chen et al
EPI_ISL_1004494	Switzerland/BE-ETHZ-440708/2021	2021-01-03	Europe	Switzerland	Viollier AG	Department of Biosystems Science and Engineering, ETH Zürich	Chaoran Chen et al
EPI_ISL_1004488	Switzerland/BE-ETHZ-440711/2021	2021-01-03	Europe	Switzerland	Viollier AG	Department of Biosystems Science and Engineering, ETH Zürich	Chaoran Chen et al
EPI_ISL_1004489	Switzerland/BE-ETHZ-440713/2021	2021-01-03	Europe	Switzerland	Viollier AG	Department of Biosystems Science and Engineering, ETH Zürich	Chaoran Chen et al
EPI_ISL_1004487	Switzerland/BE-ETHZ-440715/2021	2021-01-03	Europe	Switzerland	Viollier AG	Department of Biosystems Science and Engineering, ETH Zürich	Chaoran Chen et al
EPI_ISL_1004501	Switzerland/BE-ETHZ-440716/2021	2021-01-03	Europe	Switzerland	Viollier AG	Department of Biosystems Science and Engineering, ETH Zürich	Chaoran Chen et al
EPI_ISL_1004490	Switzerland/BE-ETHZ-440718/2021	2021-01-03	Europe	Switzerland	Viollier AG	Department of Biosystems Science and Engineering, ETH Zürich	Chaoran Chen et al
EPI_ISL_1004500	Switzerland/BE-ETHZ-440721/2021	2021-01-03	Europe	Switzerland	Viollier AG	Department of Biosystems Science and Engineering, ETH Zürich	Chaoran Chen et al
EPI_ISL_1129618	Switzerland/BE-ETHZ-440724/2021	2021-01-03	Europe	Switzerland	Viollier AG	Department of Biosystems Science and Engineering, ETH Zürich	Chaoran Chen et al
EPI_ISL_1004499	Switzerland/BE-ETHZ-440727/2021	2021-01-03	Europe	Switzerland	Viollier AG	Department of Biosystems Science and Engineering, ETH Zürich	Chaoran Chen et al
EPI_ISL_1004422	Switzerland/BE-ETHZ-440867/2021	2021-01-04	Europe	Switzerland	Viollier AG	Department of Biosystems Science and Engineering, ETH Zürich	Chaoran Chen et al
EPI_ISL_1004421	Switzerland/BE-ETHZ-440918/2021	2021-01-04	Europe	Switzerland	Viollier AG	Department of Biosystems Science and Engineering, ETH Zürich	Chaoran Chen et al
EPI_ISL_1004420	Switzerland/BE-ETHZ-440920/2021	2021-01-04	Europe	Switzerland	Viollier AG	Department of Biosystems Science and Engineering, ETH Zürich	Chaoran Chen et al
EPI_ISL_1004418	Switzerland/BE-ETHZ-440921/2021	2021-01-04	Europe	Switzerland	Viollier AG	Department of Biosystems Science and Engineering, ETH Zürich	Chaoran Chen et al
EPI_ISL_1407051	Switzerland/BE-ETHZ-440926/2021	2021-01-05	Europe	Switzerland	Viollier AG	Department of Biosystems Science and Engineering, ETH Zürich	Chaoran Chen et al
EPI_ISL_1004346	Switzerland/BE-ETHZ-440932/2021	2021-01-05	Europe	Switzerland	Viollier AG	Department of Biosystems Science and Engineering, ETH Zürich	Chaoran Chen et al
EPI_ISL_1004347	Switzerland/BE-ETHZ-440937/2021	2021-01-05	Europe	Switzerland	Viollier AG	Department of Biosystems Science and Engineering, ETH Zürich	Chaoran Chen et al
EPI_ISL_1004354	Switzerland/BE-ETHZ-440940/2021	2021-01-05	Europe	Switzerland	Viollier AG	Department of Biosystems Science and Engineering, ETH Zürich	Chaoran Chen et al
EPI_ISL_1129595	Switzerland/BE-ETHZ-440942/2021	2021-01-05	Europe	Switzerland	Viollier AG	Department of Biosystems Science and Engineering, ETH Zürich	Chaoran Chen et al
EPI_ISL_1004353	Switzerland/BE-ETHZ-440959/2021	2021-01-05	Europe	Switzerland	Viollier AG	Department of Biosystems Science and Engineering, ETH Zürich	Chaoran Chen et al
EPI_ISL_1129621	Switzerland/BE-ETHZ-440969/2021	2021-01-05	Europe	Switzerland	Viollier AG	Department of Biosystems Science and Engineering, ETH Zürich	Chaoran Chen et al
EPI_ISL_1129549	Switzerland/BE-ETHZ-440971/2021	2021-01-05	Europe	Switzerland	Viollier AG	Department of Biosystems Science and Engineering, ETH Zürich	Chaoran Chen et al
EPI_ISL_1129602	Switzerland/BE-ETHZ-440975/2021	2021-01-05	Europe	Switzerland	Viollier AG	Department of Biosystems Science and Engineering, ETH Zürich	Chaoran Chen et al
EPI_ISL_1129533	Switzerland/BE-ETHZ-440979/2021	2021-01-05	Europe	Switzerland	Viollier AG	Department of Biosystems Science and Engineering, ETH Zürich	Chaoran Chen et al
EPI_ISL_1004348	Switzerland/BE-ETHZ-440983/2021	2021-01-05	Europe	Switzerland	Viollier AG	Department of Biosystems Science and Engineering, ETH Zürich	Chaoran Chen et al
EPI_ISL_1004349	Switzerland/BE-ETHZ-440984/2021	2021-01-05	Europe	Switzerland	Viollier AG	Department of Biosystems Science and Engineering, ETH Zürich	Chaoran Chen et al
EPI_ISL_1129444	Switzerland/BE-ETHZ-440985/2021	2021-01-05	Europe	Switzerland	Viollier AG	Department of Biosystems Science and Engineering, ETH Zürich	Chaoran Chen et al
EPI_ISL_1004350	Switzerland/BE-ETHZ-441026/2021	2021-01-05	Europe	Switzerland	Viollier AG	Department of Biosystems Science and Engineering, ETH Zürich	Chaoran Chen et al
EPI_ISL_1129695	Switzerland/BE-ETHZ-441027/2021	2021-01-05	Europe	Switzerland	Viollier AG	Department of Biosystems Science and Engineering, ETH Zürich	Chaoran Chen et al
EPI_ISL_1004345	Switzerland/BE-ETHZ-441030/2021	2021-01-05	Europe	Switzerland	Viollier AG	Department of Biosystems Science and Engineering, ETH Zürich	Chaoran Chen et al
EPI_ISL_1004352	Switzerland/BE-ETHZ-441031/2021	2021-01-05	Europe	Switzerland	Viollier AG	Department of Biosystems Science and Engineering, ETH Zürich	Chaoran Chen et al
EPI_ISL_1129715	Switzerland/BE-ETHZ-441032/2021	2021-01-05	Europe	Switzerland	Viollier AG	Department of Biosystems Science and Engineering, ETH Zürich	Chaoran Chen et al
EPI_ISL_1004344	Switzerland/BE-ETHZ-441033/2021	2021-01-05	Europe	Switzerland	Viollier AG	Department of Biosystems Science and Engineering, ETH Zürich	Chaoran Chen et al
EPI_ISL_1129454	Switzerland/BE-ETHZ-441091/2021	2021-01-07	Europe	Switzerland	Viollier AG	Department of Biosystems Science and Engineering, ETH Zürich	Chaoran Chen et al
EPI_ISL_1004266	Switzerland/BE-ETHZ-441176/2021	2021-01-07	Europe	Switzerland	Viollier AG	Department of Biosystems Science and Engineering, ETH Zürich	Chaoran Chen et al
EPI_ISL_1004267	Switzerland/BE-ETHZ-441178/2021	2021-01-07	Europe	Switzerland	Viollier AG	Department of Biosystems Science and Engineering, ETH Zürich	Chaoran Chen et al
EPI_ISL_1004265	Switzerland/BE-ETHZ-441186/2021	2021-01-07	Europe	Switzerland	Viollier AG	Department of Biosystems Science and Engineering, ETH Zürich	Chaoran Chen et al
EPI_ISL_899340	Switzerland/BE-ETHZ-450047/2021	2021-01-11	Europe	Switzerland	Viollier AG	Department of Biosystems Science and Engineering, ETH Zürich	Christian Beisel et al
EPI_ISL_899341	Switzerland/BE-ETHZ-450107/2021	2021-01-11	Europe	Switzerland	Viollier AG	Department of Biosystems Science and Engineering, ETH Zürich	Christian Beisel et al
EPI_ISL_899342	Switzerland/BE-ETHZ-450112/2021	2021-01-12	Europe	Switzerland	Viollier AG	Department of Biosystems Science and Engineering, ETH Zürich	Christian Beisel et al
EPI_ISL_899343	Switzerland/BE-ETHZ-450150/2021	2021-01-12	Europe	Switzerland	Viollier AG	Department of Biosystems Science and Engineering, ETH Zürich	Christian Beisel et al
EPI_ISL_1129422	Switzerland/BE-ETHZ-450155/2021	2021-01-12	Europe	Switzerland	Viollier AG	Department of Biosystems Science and Engineering, ETH Zürich	Christian Beisel et al
EPI_ISL_899344	Switzerland/BE-ETHZ-450256/2021	2021-01-14	Europe	Switzerland	Viollier AG	Department of Biosystems Science and Engineering, ETH Zürich	Christian Beisel et al
EPI_ISL_899345	Switzerland/BE-ETHZ-450257/2021	2021-01-14	Europe	Switzerland	Viollier AG	Department of Biosystems Science and Engineering, ETH Zürich	Christian Beisel et al
EPI_ISL_1407049	Switzerland/BE-ETHZ-450268/2021	2021-01-14	Europe	Switzerland	Viollier AG	Department of Biosystems Science and Engineering, ETH Zürich	Christian Beisel et al
EPI_ISL_899346	Switzerland/BE-ETHZ-450339/2021	2021-01-11	Europe	Switzerland	Viollier AG	Department of Biosystems Science and Engineering, ETH Zürich	Christian Beisel et al
EPI_ISL_899347	Switzerland/BE-ETHZ-450343/2021	2021-01-11	Europe	Switzerland	Viollier AG	Department of Biosystems Science and Engineering, ETH Zürich	Christian Beisel et al
EPI_ISL_899348	Switzerland/BE-ETHZ-450345/2021	2021-01-11	Europe	Switzerland	Viollier AG	Department of Biosystems Science and Engineering, ETH Zürich	Christian Beisel et al
EPI_ISL_899349	Switzerland/BE-ETHZ-450353/2021	2021-01-11	Europe	Switzerland	Viollier AG	Department of Biosystems Science and Engineering, ETH Zürich	Christian Beisel et al
EPI_ISL_899350	Switzerland/BE-ETHZ-450369/2021	2021-01-12	Europe	Switzerland	Viollier AG	Department of Biosystems Science and Engineering, ETH Zürich	Christian Beisel et al
EPI_ISL_899117	Switzerland/BE-ETHZ-450387/2021	2021-01-11	Europe	Switzerland	Viollier AG	Department of Biosystems Science and Engineering, ETH Zürich	Christian Beisel et al
EPI_ISL_899351	Switzerland/BE-ETHZ-450431/2021	2021-01-12	Europe	Switzerland	Viollier AG	Department of Biosystems Science and Engineering, ETH Zürich	Christian Beisel et al
EPI_ISL_899352	Switzerland/BE-ETHZ-450454/2021	2021-01-13	Europe	Switzerland	Viollier AG	Department of Biosystems Science and Engineering, ETH Zürich	Christian Beisel et al
EPI_ISL_899353	Switzerland/BE-ETHZ-450482/2021	2021-01-14	Europe	Switzerland	Viollier AG	Department of Biosystems Science and Engineering, ETH Zürich	Christian Beisel et al
EPI_ISL_1002481	Switzerland/BE-ETHZ-450510/2021	2021-01-08	Europe	Switzerland	Viollier AG	Department of Biosystems Science and Engineering, ETH Zürich	Chaoran Chen et al
EPI_ISL_1002487	Switzerland/BE-ETHZ-450527/2021	2021-01-08	Europe	Switzerland	Viollier AG	Department of Biosystems Science and Engineering, ETH Zürich	Chaoran Chen et al
EPI_ISL_1002490	Switzerland/BE-ETHZ-450572/2021	2021-01-08	Europe	Switzerland	Viollier AG	Department of Biosystems Science and Engineering, ETH Zürich	Chaoran Chen et al
EPI_ISL_1002485	Switzerland/BE-ETHZ-450577/2021	2021-01-08	Europe	Switzerland	Viollier AG	Department of Biosystems Science and Engineering, ETH Zürich	Chaoran Chen et al
EPI_ISL_1002484	Switzerland/BE-ETHZ-450580/2021	2021-01-08	Europe	Switzerland	Viollier AG	Department of Biosystems Science and Engineering, ETH Zürich	Chaoran Chen et al
EPI_ISL_1129590	Switzerland/BE-ETHZ-450586/2021	2021-01-08	Europe	Switzerland	Viollier AG	Department of Biosystems Science and Engineering, ETH Zürich	Chaoran Chen et al
EPI_ISL_1002610	Switzerland/BE-ETHZ-450611/2021	2021-01-09	Europe	Switzerland	Viollier AG	Department of Biosystems Science and Engineering, ETH Zürich	Chaoran Chen et al
EPI_ISL_1129692	Switzerland/BE-ETHZ-450619/2021	2021-01-08	Europe	Switzerland	Viollier AG	Department of Biosystems Science and Engineering, ETH Zürich	Chaoran Chen et al
EPI_ISL_1002486	Switzerland/BE-ETHZ-450656/2021	2021-01-08	Europe	Switzerland	Viollier AG	Department of Biosystems Science and Engineering, ETH Zürich	Chaoran Chen et al
EPI_ISL_1002482	Switzerland/BE-ETHZ-450690/2021	2021-01-08	Europe	Switzerland	Viollier AG	Department of Biosystems Science and Engineering, ETH Zürich	Chaoran Chen et al
EPI_ISL_1129431	Switzerland/BE-ETHZ-450692/2021	2021-01-08	Europe	Switzerland	Viollier AG	Department of Biosystems Science and Engineering, ETH Zürich	Chaoran Chen et al
EPI_ISL_1001875	Switzerland/BE-ETHZ-450693/2021	2021-01-08	Europe	Switzerland	Viollier AG	Department of Biosystems Science and Engineering, ETH Zürich	Chaoran Chen et al
EPI_ISL_1002480	Switzerland/BE-ETHZ-450694/2021	2021-01-08	Europe	Switzerland	Viollier AG	Department of Biosystems Science and Engineering, ETH Zürich	Chaoran Chen et al
EPI_ISL_1001874	Switzerland/BE-ETHZ-450695/2021	2021-01-08	Europe	Switzerland	Viollier AG	Department of Biosystems Science and Engineering, ETH Zürich	Chaoran Chen et al
EPI_ISL_1129716	Switzerland/BE-ETHZ-450697/2021	2021-01-08	Europe	Switzerland	Viollier AG	Department of Biosystems Science and Engineering, ETH Zürich	Chaoran Chen et al
EPI_ISL_1129714	Switzerland/BE-ETHZ-450698/2021	2021-01-08	Europe	Switzerland	Viollier AG	Department of Biosystems Science and Engineering, ETH Zürich	Chaoran Chen et al
EPI_ISL_1002479	Switzerland/BE-ETHZ-450708/2021	2021-01-08	Europe	Switzerland	Viollier AG	Department of Biosystems Science and Engineering, ETH Zürich	Chaoran Chen et al
EPI_ISL_1002489	Switzerland/BE-ETHZ-450714/2021	2021-01-08	Europe	Switzerland	Viollier AG	Department of Biosystems Science and Engineering, ETH Zürich	Chaoran Chen et al
EPI_ISL_1129706	Switzerland/BE-ETHZ-450755/2021	2021-01-09	Europe	Switzerland	Viollier AG	Department of Biosystems Science and Engineering, ETH Zürich	Chaoran Chen et al
EPI_ISL_1002613	Switzerland/BE-ETHZ-450778/2021	2021-01-09	Europe	Switzerland	Viollier AG	Department of Biosystems Science and Engineering, ETH Zürich	Chaoran Chen et al
EPI_ISL_1002605	Switzerland/BE-ETHZ-450780/2021	2021-01-09	Europe	Switzerland	Viollier AG	Department of Biosystems Science and Engineering, ETH Zürich	Chaoran Chen et al
EPI_ISL_1129477	Switzerland/BE-ETHZ-450790/2021	2021-01-09	Europe	Switzerland	Viollier AG	Department of Biosystems Science and Engineering, ETH Zürich	Chaoran Chen et al
EPI_ISL_1002615	Switzerland/BE-ETHZ-450797/2021	2021-01-09	Europe	Switzerland	Viollier AG	Department of Biosystems Science and Engineering, ETH Zürich	Chaoran Chen et al
EPI_ISL_1002607	Switzerland/BE-ETHZ-450801/2021	2021-01-09	Europe	Switzerland	Viollier AG	Department of Biosystems Science and Engineering, ETH Zürich	Chaoran Chen et al
EPI_ISL_1002196	Switzerland/BE-ETHZ-450803/2021	2021-01-09	Europe	Switzerland	Viollier AG	Department of Biosystems Science and Engineering, ETH Zürich	Chaoran Chen et al
EPI_ISL_1002608	Switzerland/BE-ETHZ-450807/2021	2021-01-09	Europe	Switzerland	Viollier AG	Department of Biosystems Science and Engineering, ETH Zürich	Chaoran Chen et al
EPI_ISL_1002604	Switzerland/BE-ETHZ-450813/2021	2021-01-09	Europe	Switzerland	Viollier AG	Department of Biosystems Science and Engineering, ETH Zürich	Chaoran Chen et al
EPI_ISL_1002609	Switzerland/BE-ETHZ-450815/2021	2021-01-09	Europe	Switzerland	Viollier AG	Department of Biosystems Science and Engineering, ETH Zürich	Chaoran Chen et al
EPI_ISL_1002606	Switzerland/BE-ETHZ-450816/2021	2021-01-09	Europe	Switzerland	Viollier AG	Department of Biosystems Science and Engineering, ETH Zürich	Chaoran Chen et al
EPI_ISL_1002612	Switzerland/BE-ETHZ-450818/2021	2021-01-09	Europe	Switzerland	Viollier AG	Department of Biosystems Science and Engineering, ETH Zürich	Chaoran Chen et al
EPI_ISL_1002616	Switzerland/BE-ETHZ-450823/2021	2021-01-09	Europe	Switzerland	Viollier AG	Department of Biosystems Science and Engineering, ETH Zürich	Chaoran Chen et al
EPI_ISL_1002614	Switzerland/BE-ETHZ-450825/2021	2021-01-09	Europe	Switzerland	Viollier AG	Department of Biosystems Science and Engineering, ETH Zürich	Chaoran Chen et al
EPI_ISL_1001837	Switzerland/BE-ETHZ-450831/2021	2021-01-09	Europe	Switzerland	Viollier AG	Department of Biosystems Science and Engineering, ETH Zürich	Chaoran Chen et al
EPI_ISL_1002603	Switzerland/BE-ETHZ-450836/2021	2021-01-09	Europe	Switzerland	Viollier AG	Department of Biosystems Science and Engineering, ETH Zürich	Chaoran Chen et al
EPI_ISL_1002671	Switzerland/BE-ETHZ-450886/2021	2021-01-10	Europe	Switzerland	Viollier AG	Department of Biosystems Science and Engineering, ETH Zürich	Chaoran Chen et al
EPI_ISL_1002664	Switzerland/BE-ETHZ-450902/2021	2021-01-10	Europe	Switzerland	Viollier AG	Department of Biosystems Science and Engineering, ETH Zürich	Chaoran Chen et al
EPI_ISL_1002672	Switzerland/BE-ETHZ-450905/2021	2021-01-10	Europe	Switzerland	Viollier AG	Department of Biosystems Science and Engineering, ETH Zürich	Chaoran Chen et al
EPI_ISL_1002674	Switzerland/BE-ETHZ-450906/2021	2021-01-10	Europe	Switzerland	Viollier AG	Department of Biosystems Science and Engineering, ETH Zürich	Chaoran Chen et al
EPI_ISL_1002670	Switzerland/BE-ETHZ-450908/2021	2021-01-10	Europe	Switzerland	Viollier AG	Department of Biosystems Science and Engineering, ETH Zürich	Chaoran Chen et al
EPI_ISL_1002668	Switzerland/BE-ETHZ-450909/2021	2021-01-10	Europe	Switzerland	Viollier AG	Department of Biosystems Science and Engineering, ETH Zürich	Chaoran Chen et al
EPI_ISL_1002666	Switzerland/BE-ETHZ-450911/2021	2021-01-10	Europe	Switzerland	Viollier AG	Department of Biosystems Science and Engineering, ETH Zürich	Chaoran Chen et al
EPI_ISL_1002673	Switzerland/BE-ETHZ-450915/2021	2021-01-10	Europe	Switzerland	Viollier AG	Department of Biosystems Science and Engineering, ETH Zürich	Chaoran Chen et al
EPI_ISL_1002669	Switzerland/BE-ETHZ-450917/2021	2021-01-10	Europe	Switzerland	Viollier AG	Department of Biosystems Science and Engineering, ETH Zürich	Chaoran Chen et al
EPI_ISL_1002665	Switzerland/BE-ETHZ-450919/2021	2021-01-10	Europe	Switzerland	Viollier AG	Department of Biosystems Science and Engineering, ETH Zürich	Chaoran Chen et al
EPI_ISL_1001876	Switzerland/BE-ETHZ-450928/2021	2021-01-10	Europe	Switzerland	Viollier AG	Department of Biosystems Science and Engineering, ETH Zürich	Chaoran Chen et al
EPI_ISL_1001863	Switzerland/BE-ETHZ-450932/2021	2021-01-10	Europe	Switzerland	Viollier AG	Department of Biosystems Science and Engineering, ETH Zürich	Chaoran Chen et al
EPI_ISL_1002772	Switzerland/BE-ETHZ-450968/2021	2021-01-11	Europe	Switzerland	Viollier AG	Department of Biosystems Science and Engineering, ETH Zürich	Chaoran Chen et al
EPI_ISL_1002781	Switzerland/BE-ETHZ-450969/2021	2021-01-11	Europe	Switzerland	Viollier AG	Department of Biosystems Science and Engineering, ETH Zürich	Chaoran Chen et al
EPI_ISL_1129528	Switzerland/BE-ETHZ-450972/2021	2021-01-11	Europe	Switzerland	Viollier AG	Department of Biosystems Science and Engineering, ETH Zürich	Chaoran Chen et al
EPI_ISL_1002787	Switzerland/BE-ETHZ-451003/2021	2021-01-11	Europe	Switzerland	Viollier AG	Department of Biosystems Science and Engineering, ETH Zürich	Chaoran Chen et al
EPI_ISL_1002785	Switzerland/BE-ETHZ-451004/2021	2021-01-11	Europe	Switzerland	Viollier AG	Department of Biosystems Science and Engineering, ETH Zürich	Chaoran Chen et al
EPI_ISL_1002774	Switzerland/BE-ETHZ-451044/2021	2021-01-11	Europe	Switzerland	Viollier AG	Department of Biosystems Science and Engineering, ETH Zürich	Chaoran Chen et al
EPI_ISL_1129603	Switzerland/BE-ETHZ-451052/2021	2021-01-11	Europe	Switzerland	Viollier AG	Department of Biosystems Science and Engineering, ETH Zürich	Chaoran Chen et al
EPI_ISL_1002771	Switzerland/BE-ETHZ-451064/2021	2021-01-11	Europe	Switzerland	Viollier AG	Department of Biosystems Science and Engineering, ETH Zürich	Chaoran Chen et al
EPI_ISL_1002238	Switzerland/BE-ETHZ-451069/2021	2021-01-11	Europe	Switzerland	Viollier AG	Department of Biosystems Science and Engineering, ETH Zürich	Chaoran Chen et al
EPI_ISL_1002788	Switzerland/BE-ETHZ-451089/2021	2021-01-11	Europe	Switzerland	Viollier AG	Department of Biosystems Science and Engineering, ETH Zürich	Chaoran Chen et al
EPI_ISL_1002330	Switzerland/BE-ETHZ-451093/2021	2021-01-11	Europe	Switzerland	Viollier AG	Department of Biosystems Science and Engineering, ETH Zürich	Chaoran Chen et al
EPI_ISL_1002782	Switzerland/BE-ETHZ-451094/2021	2021-01-11	Europe	Switzerland	Viollier AG	Department of Biosystems Science and Engineering, ETH Zürich	Chaoran Chen et al
EPI_ISL_1002789	Switzerland/BE-ETHZ-451095/2021	2021-01-11	Europe	Switzerland	Viollier AG	Department of Biosystems Science and Engineering, ETH Zürich	Chaoran Chen et al
EPI_ISL_1002783	Switzerland/BE-ETHZ-451103/2021	2021-01-11	Europe	Switzerland	Viollier AG	Department of Biosystems Science and Engineering, ETH Zürich	Chaoran Chen et al
EPI_ISL_1002786	Switzerland/BE-ETHZ-451104/2021	2021-01-11	Europe	Switzerland	Viollier AG	Department of Biosystems Science and Engineering, ETH Zürich	Chaoran Chen et al
EPI_ISL_1002784	Switzerland/BE-ETHZ-451107/2021	2021-01-11	Europe	Switzerland	Viollier AG	Department of Biosystems Science and Engineering, ETH Zürich	Chaoran Chen et al
EPI_ISL_1129609	Switzerland/BE-ETHZ-451108/2021	2021-01-11	Europe	Switzerland	Viollier AG	Department of Biosystems Science and Engineering, ETH Zürich	Chaoran Chen et al
EPI_ISL_1002779	Switzerland/BE-ETHZ-451110/2021	2021-01-11	Europe	Switzerland	Viollier AG	Department of Biosystems Science and Engineering, ETH Zürich	Chaoran Chen et al
EPI_ISL_1002775	Switzerland/BE-ETHZ-451111/2021	2021-01-11	Europe	Switzerland	Viollier AG	Department of Biosystems Science and Engineering, ETH Zürich	Chaoran Chen et al
EPI_ISL_1002773	Switzerland/BE-ETHZ-451112/2021	2021-01-11	Europe	Switzerland	Viollier AG	Department of Biosystems Science and Engineering, ETH Zürich	Chaoran Chen et al
EPI_ISL_1002776	Switzerland/BE-ETHZ-451113/2021	2021-01-11	Europe	Switzerland	Viollier AG	Department of Biosystems Science and Engineering, ETH Zürich	Chaoran Chen et al
EPI_ISL_1002780	Switzerland/BE-ETHZ-451114/2021	2021-01-11	Europe	Switzerland	Viollier AG	Department of Biosystems Science and Engineering, ETH Zürich	Chaoran Chen et al
EPI_ISL_1002777	Switzerland/BE-ETHZ-451115/2021	2021-01-11	Europe	Switzerland	Viollier AG	Department of Biosystems Science and Engineering, ETH Zürich	Chaoran Chen et al
EPI_ISL_1002778	Switzerland/BE-ETHZ-451117/2021	2021-01-11	Europe	Switzerland	Viollier AG	Department of Biosystems Science and Engineering, ETH Zürich	Chaoran Chen et al
EPI_ISL_1002846	Switzerland/BE-ETHZ-451192/2021	2021-01-12	Europe	Switzerland	Viollier AG	Department of Biosystems Science and Engineering, ETH Zürich	Chaoran Chen et al
EPI_ISL_1002844	Switzerland/BE-ETHZ-451193/2021	2021-01-12	Europe	Switzerland	Viollier AG	Department of Biosystems Science and Engineering, ETH Zürich	Chaoran Chen et al
EPI_ISL_1002845	Switzerland/BE-ETHZ-451194/2021	2021-01-12	Europe	Switzerland	Viollier AG	Department of Biosystems Science and Engineering, ETH Zürich	Chaoran Chen et al
EPI_ISL_1002885	Switzerland/BE-ETHZ-451200/2021	2021-01-13	Europe	Switzerland	Viollier AG	Department of Biosystems Science and Engineering, ETH Zürich	Chaoran Chen et al
EPI_ISL_1002886	Switzerland/BE-ETHZ-451213/2021	2021-01-13	Europe	Switzerland	Viollier AG	Department of Biosystems Science and Engineering, ETH Zürich	Chaoran Chen et al
EPI_ISL_1002887	Switzerland/BE-ETHZ-451215/2021	2021-01-13	Europe	Switzerland	Viollier AG	Department of Biosystems Science and Engineering, ETH Zürich	Chaoran Chen et al
EPI_ISL_899354	Switzerland/BE-ETHZ-451298/2021	2021-01-08	Europe	Switzerland	Viollier AG	Department of Biosystems Science and Engineering, ETH Zürich	Chaoran Chen et al
EPI_ISL_899355	Switzerland/BE-ETHZ-451301/2021	2021-01-08	Europe	Switzerland	Viollier AG	Department of Biosystems Science and Engineering, ETH Zürich	Chaoran Chen et al
EPI_ISL_899356	Switzerland/BE-ETHZ-451302/2021	2021-01-08	Europe	Switzerland	Viollier AG	Department of Biosystems Science and Engineering, ETH Zürich	Chaoran Chen et al
EPI_ISL_899174	Switzerland/BE-ETHZ-451313/2021	2021-01-08	Europe	Switzerland	Viollier AG	Department of Biosystems Science and Engineering, ETH Zürich	Chaoran Chen et al
EPI_ISL_1129674	Switzerland/BE-ETHZ-451330/2021	2021-01-09	Europe	Switzerland	Viollier AG	Department of Biosystems Science and Engineering, ETH Zürich	Chaoran Chen et al
EPI_ISL_899357	Switzerland/BE-ETHZ-451333/2021	2021-01-09	Europe	Switzerland	Viollier AG	Department of Biosystems Science and Engineering, ETH Zürich	Chaoran Chen et al
EPI_ISL_1129476	Switzerland/BE-ETHZ-451335/2021	2021-01-09	Europe	Switzerland	Viollier AG	Department of Biosystems Science and Engineering, ETH Zürich	Chaoran Chen et al
EPI_ISL_1129510	Switzerland/BE-ETHZ-451339/2021	2021-01-09	Europe	Switzerland	Viollier AG	Department of Biosystems Science and Engineering, ETH Zürich	Chaoran Chen et al
EPI_ISL_899358	Switzerland/BE-ETHZ-451340/2021	2021-01-09	Europe	Switzerland	Viollier AG	Department of Biosystems Science and Engineering, ETH Zürich	Chaoran Chen et al
EPI_ISL_899359	Switzerland/BE-ETHZ-451352/2021	2021-01-09	Europe	Switzerland	Viollier AG	Department of Biosystems Science and Engineering, ETH Zürich	Chaoran Chen et al
EPI_ISL_899361	Switzerland/BE-ETHZ-451387/2021	2021-01-09	Europe	Switzerland	Viollier AG	Department of Biosystems Science and Engineering, ETH Zürich	Chaoran Chen et al
EPI_ISL_899362	Switzerland/BE-ETHZ-451403/2021	2021-01-09	Europe	Switzerland	Viollier AG	Department of Biosystems Science and Engineering, ETH Zürich	Chaoran Chen et al
EPI_ISL_899363	Switzerland/BE-ETHZ-451405/2021	2021-01-09	Europe	Switzerland	Viollier AG	Department of Biosystems Science and Engineering, ETH Zürich	Chaoran Chen et al
EPI_ISL_899364	Switzerland/BE-ETHZ-451407/2021	2021-01-09	Europe	Switzerland	Viollier AG	Department of Biosystems Science and Engineering, ETH Zürich	Chaoran Chen et al
EPI_ISL_1129647	Switzerland/BE-ETHZ-451408/2021	2021-01-09	Europe	Switzerland	Viollier AG	Department of Biosystems Science and Engineering, ETH Zürich	Chaoran Chen et al
EPI_ISL_1129662	Switzerland/BE-ETHZ-451409/2021	2021-01-09	Europe	Switzerland	Viollier AG	Department of Biosystems Science and Engineering, ETH Zürich	Chaoran Chen et al
EPI_ISL_899365	Switzerland/BE-ETHZ-451410/2021	2021-01-09	Europe	Switzerland	Viollier AG	Department of Biosystems Science and Engineering, ETH Zürich	Chaoran Chen et al
EPI_ISL_899366	Switzerland/BE-ETHZ-451411/2021	2021-01-09	Europe	Switzerland	Viollier AG	Department of Biosystems Science and Engineering, ETH Zürich	Chaoran Chen et al
EPI_ISL_899367	Switzerland/BE-ETHZ-451412/2021	2021-01-09	Europe	Switzerland	Viollier AG	Department of Biosystems Science and Engineering, ETH Zürich	Chaoran Chen et al
EPI_ISL_899368	Switzerland/BE-ETHZ-451415/2021	2021-01-09	Europe	Switzerland	Viollier AG	Department of Biosystems Science and Engineering, ETH Zürich	Chaoran Chen et al
EPI_ISL_1129628	Switzerland/BE-ETHZ-451416/2021	2021-01-09	Europe	Switzerland	Viollier AG	Department of Biosystems Science and Engineering, ETH Zürich	Chaoran Chen et al
EPI_ISL_899369	Switzerland/BE-ETHZ-451417/2021	2021-01-09	Europe	Switzerland	Viollier AG	Department of Biosystems Science and Engineering, ETH Zürich	Chaoran Chen et al
EPI_ISL_1129558	Switzerland/BE-ETHZ-451426/2021	2021-01-11	Europe	Switzerland	Viollier AG	Department of Biosystems Science and Engineering, ETH Zürich	Chaoran Chen et al
EPI_ISL_899370	Switzerland/BE-ETHZ-451434/2021	2021-01-11	Europe	Switzerland	Viollier AG	Department of Biosystems Science and Engineering, ETH Zürich	Chaoran Chen et al
EPI_ISL_899164	Switzerland/BE-ETHZ-451438/2021	2021-01-11	Europe	Switzerland	Viollier AG	Department of Biosystems Science and Engineering, ETH Zürich	Chaoran Chen et al
EPI_ISL_1129640	Switzerland/BE-ETHZ-451496/2021	2021-01-11	Europe	Switzerland	Viollier AG	Department of Biosystems Science and Engineering, ETH Zürich	Chaoran Chen et al
EPI_ISL_1129437	Switzerland/BE-ETHZ-451515/2021	2021-01-11	Europe	Switzerland	Viollier AG	Department of Biosystems Science and Engineering, ETH Zürich	Chaoran Chen et al
EPI_ISL_1129499	Switzerland/BE-ETHZ-451516/2021	2021-01-11	Europe	Switzerland	Viollier AG	Department of Biosystems Science and Engineering, ETH Zürich	Chaoran Chen et al
EPI_ISL_1059615	Switzerland/BE-ETHZ-451537/2021	2021-01-12	Europe	Switzerland	Viollier AG	Department of Biosystems Science and Engineering, ETH Zürich	Chaoran Chen et al
EPI_ISL_899372	Switzerland/BE-ETHZ-451568/2021	2021-01-11	Europe	Switzerland	Viollier AG	Department of Biosystems Science and Engineering, ETH Zürich	Chaoran Chen et al
EPI_ISL_1059633	Switzerland/BE-ETHZ-451578/2021	2021-01-12	Europe	Switzerland	Viollier AG	Department of Biosystems Science and Engineering, ETH Zürich	Chaoran Chen et al
EPI_ISL_1059610	Switzerland/BE-ETHZ-451580/2021	2021-01-12	Europe	Switzerland	Viollier AG	Department of Biosystems Science and Engineering, ETH Zürich	Chaoran Chen et al
EPI_ISL_1059360	Switzerland/BE-ETHZ-451586/2021	2021-01-12	Europe	Switzerland	Viollier AG	Department of Biosystems Science and Engineering, ETH Zürich	Chaoran Chen et al
EPI_ISL_899373	Switzerland/BE-ETHZ-451616/2021	2021-01-12	Europe	Switzerland	Viollier AG	Department of Biosystems Science and Engineering, ETH Zürich	Chaoran Chen et al
EPI_ISL_899374	Switzerland/BE-ETHZ-451632/2021	2021-01-13	Europe	Switzerland	Viollier AG	Department of Biosystems Science and Engineering, ETH Zürich	Chaoran Chen et al
EPI_ISL_1059629	Switzerland/BE-ETHZ-451639/2021	2021-01-12	Europe	Switzerland	Viollier AG	Department of Biosystems Science and Engineering, ETH Zürich	Chaoran Chen et al
EPI_ISL_1129442	Switzerland/BE-ETHZ-451640/2021	2021-01-12	Europe	Switzerland	Viollier AG	Department of Biosystems Science and Engineering, ETH Zürich	Chaoran Chen et al
EPI_ISL_1129512	Switzerland/BE-ETHZ-451641/2021	2021-01-12	Europe	Switzerland	Viollier AG	Department of Biosystems Science and Engineering, ETH Zürich	Chaoran Chen et al
EPI_ISL_1059634	Switzerland/BE-ETHZ-451642/2021	2021-01-12	Europe	Switzerland	Viollier AG	Department of Biosystems Science and Engineering, ETH Zürich	Chaoran Chen et al
EPI_ISL_1059569	Switzerland/BE-ETHZ-451643/2021	2021-01-12	Europe	Switzerland	Viollier AG	Department of Biosystems Science and Engineering, ETH Zürich	Chaoran Chen et al
EPI_ISL_899376	Switzerland/BE-ETHZ-451736/2021	2021-01-13	Europe	Switzerland	Viollier AG	Department of Biosystems Science and Engineering, ETH Zürich	Chaoran Chen et al
EPI_ISL_899377	Switzerland/BE-ETHZ-451737/2021	2021-01-13	Europe	Switzerland	Viollier AG	Department of Biosystems Science and Engineering, ETH Zürich	Chaoran Chen et al
EPI_ISL_899378	Switzerland/BE-ETHZ-451738/2021	2021-01-13	Europe	Switzerland	Viollier AG	Department of Biosystems Science and Engineering, ETH Zürich	Chaoran Chen et al
EPI_ISL_899379	Switzerland/BE-ETHZ-451739/2021	2021-01-13	Europe	Switzerland	Viollier AG	Department of Biosystems Science and Engineering, ETH Zürich	Chaoran Chen et al
EPI_ISL_899380	Switzerland/BE-ETHZ-451741/2021	2021-01-13	Europe	Switzerland	Viollier AG	Department of Biosystems Science and Engineering, ETH Zürich	Chaoran Chen et al
EPI_ISL_899381	Switzerland/BE-ETHZ-451742/2021	2021-01-13	Europe	Switzerland	Viollier AG	Department of Biosystems Science and Engineering, ETH Zürich	Chaoran Chen et al
EPI_ISL_899382	Switzerland/BE-ETHZ-451759/2021	2021-01-14	Europe	Switzerland	Viollier AG	Department of Biosystems Science and Engineering, ETH Zürich	Chaoran Chen et al
EPI_ISL_899383	Switzerland/BE-ETHZ-451769/2021	2021-01-14	Europe	Switzerland	Viollier AG	Department of Biosystems Science and Engineering, ETH Zürich	Chaoran Chen et al
EPI_ISL_899384	Switzerland/BE-ETHZ-451775/2021	2021-01-14	Europe	Switzerland	Viollier AG	Department of Biosystems Science and Engineering, ETH Zürich	Chaoran Chen et al
EPI_ISL_1129633	Switzerland/BE-ETHZ-460122/2021	2021-01-18	Europe	Switzerland	Viollier AG	Department of Biosystems Science and Engineering, ETH Zürich	Christian Beisel et al
EPI_ISL_1003146	Switzerland/BE-ETHZ-460152/2021	2021-01-18	Europe	Switzerland	Viollier AG	Department of Biosystems Science and Engineering, ETH Zürich	Christian Beisel et al
EPI_ISL_1129610	Switzerland/BE-ETHZ-460175/2021	2021-01-15	Europe	Switzerland	Viollier AG	Department of Biosystems Science and Engineering, ETH Zürich	Christian Beisel et al
EPI_ISL_1002973	Switzerland/BE-ETHZ-460185/2021	2021-01-15	Europe	Switzerland	Viollier AG	Department of Biosystems Science and Engineering, ETH Zürich	Christian Beisel et al
EPI_ISL_1129439	Switzerland/BE-ETHZ-460190/2021	2021-01-15	Europe	Switzerland	Viollier AG	Department of Biosystems Science and Engineering, ETH Zürich	Christian Beisel et al
EPI_ISL_1002963	Switzerland/BE-ETHZ-460200/2021	2021-01-15	Europe	Switzerland	Viollier AG	Department of Biosystems Science and Engineering, ETH Zürich	Christian Beisel et al
EPI_ISL_1002959	Switzerland/BE-ETHZ-460201/2021	2021-01-15	Europe	Switzerland	Viollier AG	Department of Biosystems Science and Engineering, ETH Zürich	Christian Beisel et al
EPI_ISL_1003145	Switzerland/BE-ETHZ-460238/2021	2021-01-18	Europe	Switzerland	Viollier AG	Department of Biosystems Science and Engineering, ETH Zürich	Christian Beisel et al
EPI_ISL_1003142	Switzerland/BE-ETHZ-460239/2021	2021-01-18	Europe	Switzerland	Viollier AG	Department of Biosystems Science and Engineering, ETH Zürich	Christian Beisel et al
EPI_ISL_1407040	Switzerland/BE-ETHZ-460262/2021	2021-01-18	Europe	Switzerland	Viollier AG	Department of Biosystems Science and Engineering, ETH Zürich	Christian Beisel et al
EPI_ISL_1003151	Switzerland/BE-ETHZ-460263/2021	2021-01-18	Europe	Switzerland	Viollier AG	Department of Biosystems Science and Engineering, ETH Zürich	Christian Beisel et al
EPI_ISL_1003243	Switzerland/BE-ETHZ-460268/2021	2021-01-19	Europe	Switzerland	Viollier AG	Department of Biosystems Science and Engineering, ETH Zürich	Christian Beisel et al
EPI_ISL_1003244	Switzerland/BE-ETHZ-460269/2021	2021-01-19	Europe	Switzerland	Viollier AG	Department of Biosystems Science and Engineering, ETH Zürich	Christian Beisel et al
EPI_ISL_1129625	Switzerland/BE-ETHZ-460279/2021	2021-01-19	Europe	Switzerland	Viollier AG	Department of Biosystems Science and Engineering, ETH Zürich	Christian Beisel et al
EPI_ISL_1003242	Switzerland/BE-ETHZ-460287/2021	2021-01-19	Europe	Switzerland	Viollier AG	Department of Biosystems Science and Engineering, ETH Zürich	Christian Beisel et al
EPI_ISL_1003305	Switzerland/BE-ETHZ-460301/2021	2021-01-20	Europe	Switzerland	Viollier AG	Department of Biosystems Science and Engineering, ETH Zürich	Christian Beisel et al
EPI_ISL_1003307	Switzerland/BE-ETHZ-460317/2021	2021-01-20	Europe	Switzerland	Viollier AG	Department of Biosystems Science and Engineering, ETH Zürich	Christian Beisel et al
EPI_ISL_1002200	Switzerland/BE-ETHZ-460322/2021	2021-01-20	Europe	Switzerland	Viollier AG	Department of Biosystems Science and Engineering, ETH Zürich	Christian Beisel et al
EPI_ISL_1129727	Switzerland/BE-ETHZ-460325/2021	2021-01-20	Europe	Switzerland	Viollier AG	Department of Biosystems Science and Engineering, ETH Zürich	Christian Beisel et al
EPI_ISL_1003397	Switzerland/BE-ETHZ-460357/2021	2021-01-21	Europe	Switzerland	Viollier AG	Department of Biosystems Science and Engineering, ETH Zürich	Christian Beisel et al
EPI_ISL_1003403	Switzerland/BE-ETHZ-460360/2021	2021-01-21	Europe	Switzerland	Viollier AG	Department of Biosystems Science and Engineering, ETH Zürich	Christian Beisel et al
EPI_ISL_1003399	Switzerland/BE-ETHZ-460361/2021	2021-01-21	Europe	Switzerland	Viollier AG	Department of Biosystems Science and Engineering, ETH Zürich	Christian Beisel et al
EPI_ISL_1003400	Switzerland/BE-ETHZ-460363/2021	2021-01-21	Europe	Switzerland	Viollier AG	Department of Biosystems Science and Engineering, ETH Zürich	Christian Beisel et al
EPI_ISL_1003401	Switzerland/BE-ETHZ-460375/2021	2021-01-21	Europe	Switzerland	Viollier AG	Department of Biosystems Science and Engineering, ETH Zürich	Christian Beisel et al
EPI_ISL_1003393	Switzerland/BE-ETHZ-460380/2021	2021-01-21	Europe	Switzerland	Viollier AG	Department of Biosystems Science and Engineering, ETH Zürich	Christian Beisel et al
EPI_ISL_1003395	Switzerland/BE-ETHZ-460381/2021	2021-01-21	Europe	Switzerland	Viollier AG	Department of Biosystems Science and Engineering, ETH Zürich	Christian Beisel et al
EPI_ISL_1129600	Switzerland/BE-ETHZ-460382/2021	2021-01-21	Europe	Switzerland	Viollier AG	Department of Biosystems Science and Engineering, ETH Zürich	Christian Beisel et al
EPI_ISL_1003390	Switzerland/BE-ETHZ-460383/2021	2021-01-21	Europe	Switzerland	Viollier AG	Department of Biosystems Science and Engineering, ETH Zürich	Christian Beisel et al
EPI_ISL_1003392	Switzerland/BE-ETHZ-460384/2021	2021-01-21	Europe	Switzerland	Viollier AG	Department of Biosystems Science and Engineering, ETH Zürich	Christian Beisel et al
EPI_ISL_1003391	Switzerland/BE-ETHZ-460385/2021	2021-01-21	Europe	Switzerland	Viollier AG	Department of Biosystems Science and Engineering, ETH Zürich	Christian Beisel et al
EPI_ISL_1003389	Switzerland/BE-ETHZ-460386/2021	2021-01-21	Europe	Switzerland	Viollier AG	Department of Biosystems Science and Engineering, ETH Zürich	Christian Beisel et al
EPI_ISL_1003387	Switzerland/BE-ETHZ-460387/2021	2021-01-21	Europe	Switzerland	Viollier AG	Department of Biosystems Science and Engineering, ETH Zürich	Christian Beisel et al
EPI_ISL_1003388	Switzerland/BE-ETHZ-460388/2021	2021-01-21	Europe	Switzerland	Viollier AG	Department of Biosystems Science and Engineering, ETH Zürich	Christian Beisel et al
EPI_ISL_1002965	Switzerland/BE-ETHZ-460396/2021	2021-01-15	Europe	Switzerland	Viollier AG	Department of Biosystems Science and Engineering, ETH Zürich	Christian Beisel et al
EPI_ISL_1129541	Switzerland/BE-ETHZ-460522/2021	2021-01-19	Europe	Switzerland	Viollier AG	Department of Biosystems Science and Engineering, ETH Zürich	Christian Beisel et al
EPI_ISL_1129708	Switzerland/BE-ETHZ-460524/2021	2021-01-19	Europe	Switzerland	Viollier AG	Department of Biosystems Science and Engineering, ETH Zürich	Christian Beisel et al
EPI_ISL_1003239	Switzerland/BE-ETHZ-460531/2021	2021-01-19	Europe	Switzerland	Viollier AG	Department of Biosystems Science and Engineering, ETH Zürich	Christian Beisel et al
EPI_ISL_1003240	Switzerland/BE-ETHZ-460532/2021	2021-01-19	Europe	Switzerland	Viollier AG	Department of Biosystems Science and Engineering, ETH Zürich	Christian Beisel et al
EPI_ISL_1003306	Switzerland/BE-ETHZ-460584/2021	2021-01-20	Europe	Switzerland	Viollier AG	Department of Biosystems Science and Engineering, ETH Zürich	Christian Beisel et al
EPI_ISL_1002972	Switzerland/BE-ETHZ-460619/2021	2021-01-15	Europe	Switzerland	Viollier AG	Department of Biosystems Science and Engineering, ETH Zürich	Chaoran Chen et al
EPI_ISL_1002967	Switzerland/BE-ETHZ-460621/2021	2021-01-15	Europe	Switzerland	Viollier AG	Department of Biosystems Science and Engineering, ETH Zürich	Chaoran Chen et al
EPI_ISL_1002957	Switzerland/BE-ETHZ-460644/2021	2021-01-15	Europe	Switzerland	Viollier AG	Department of Biosystems Science and Engineering, ETH Zürich	Chaoran Chen et al
EPI_ISL_1002964	Switzerland/BE-ETHZ-460645/2021	2021-01-15	Europe	Switzerland	Viollier AG	Department of Biosystems Science and Engineering, ETH Zürich	Chaoran Chen et al
EPI_ISL_1002969	Switzerland/BE-ETHZ-460664/2021	2021-01-15	Europe	Switzerland	Viollier AG	Department of Biosystems Science and Engineering, ETH Zürich	Chaoran Chen et al
EPI_ISL_1002966	Switzerland/BE-ETHZ-460665/2021	2021-01-15	Europe	Switzerland	Viollier AG	Department of Biosystems Science and Engineering, ETH Zürich	Chaoran Chen et al
EPI_ISL_1003044	Switzerland/BE-ETHZ-460763/2021	2021-01-16	Europe	Switzerland	Viollier AG	Department of Biosystems Science and Engineering, ETH Zürich	Chaoran Chen et al
EPI_ISL_1002970	Switzerland/BE-ETHZ-460775/2021	2021-01-15	Europe	Switzerland	Viollier AG	Department of Biosystems Science and Engineering, ETH Zürich	Chaoran Chen et al
EPI_ISL_1129653	Switzerland/BE-ETHZ-460777/2021	2021-01-15	Europe	Switzerland	Viollier AG	Department of Biosystems Science and Engineering, ETH Zürich	Chaoran Chen et al
EPI_ISL_1001839	Switzerland/BE-ETHZ-460788/2021	2021-01-15	Europe	Switzerland	Viollier AG	Department of Biosystems Science and Engineering, ETH Zürich	Chaoran Chen et al
EPI_ISL_1002962	Switzerland/BE-ETHZ-460789/2021	2021-01-15	Europe	Switzerland	Viollier AG	Department of Biosystems Science and Engineering, ETH Zürich	Chaoran Chen et al
EPI_ISL_1002971	Switzerland/BE-ETHZ-460790/2021	2021-01-15	Europe	Switzerland	Viollier AG	Department of Biosystems Science and Engineering, ETH Zürich	Chaoran Chen et al
EPI_ISL_1002961	Switzerland/BE-ETHZ-460794/2021	2021-01-15	Europe	Switzerland	Viollier AG	Department of Biosystems Science and Engineering, ETH Zürich	Chaoran Chen et al
EPI_ISL_1002960	Switzerland/BE-ETHZ-460796/2021	2021-01-15	Europe	Switzerland	Viollier AG	Department of Biosystems Science and Engineering, ETH Zürich	Chaoran Chen et al
EPI_ISL_1003041	Switzerland/BE-ETHZ-460876/2021	2021-01-16	Europe	Switzerland	Viollier AG	Department of Biosystems Science and Engineering, ETH Zürich	Chaoran Chen et al
EPI_ISL_1003045	Switzerland/BE-ETHZ-460877/2021	2021-01-16	Europe	Switzerland	Viollier AG	Department of Biosystems Science and Engineering, ETH Zürich	Chaoran Chen et al
EPI_ISL_1003040	Switzerland/BE-ETHZ-460884/2021	2021-01-16	Europe	Switzerland	Viollier AG	Department of Biosystems Science and Engineering, ETH Zürich	Chaoran Chen et al
EPI_ISL_1129673	Switzerland/BE-ETHZ-460887/2021	2021-01-16	Europe	Switzerland	Viollier AG	Department of Biosystems Science and Engineering, ETH Zürich	Chaoran Chen et al
EPI_ISL_1003042	Switzerland/BE-ETHZ-460888/2021	2021-01-16	Europe	Switzerland	Viollier AG	Department of Biosystems Science and Engineering, ETH Zürich	Chaoran Chen et al
EPI_ISL_1003046	Switzerland/BE-ETHZ-460889/2021	2021-01-16	Europe	Switzerland	Viollier AG	Department of Biosystems Science and Engineering, ETH Zürich	Chaoran Chen et al
EPI_ISL_1001840	Switzerland/BE-ETHZ-460890/2021	2021-01-16	Europe	Switzerland	Viollier AG	Department of Biosystems Science and Engineering, ETH Zürich	Chaoran Chen et al
EPI_ISL_1003043	Switzerland/BE-ETHZ-460891/2021	2021-01-16	Europe	Switzerland	Viollier AG	Department of Biosystems Science and Engineering, ETH Zürich	Chaoran Chen et al
EPI_ISL_1003098	Switzerland/BE-ETHZ-460938/2021	2021-01-17	Europe	Switzerland	Viollier AG	Department of Biosystems Science and Engineering, ETH Zürich	Chaoran Chen et al
EPI_ISL_1003097	Switzerland/BE-ETHZ-460946/2021	2021-01-17	Europe	Switzerland	Viollier AG	Department of Biosystems Science and Engineering, ETH Zürich	Chaoran Chen et al
EPI_ISL_1003099	Switzerland/BE-ETHZ-460949/2021	2021-01-17	Europe	Switzerland	Viollier AG	Department of Biosystems Science and Engineering, ETH Zürich	Chaoran Chen et al
EPI_ISL_1003101	Switzerland/BE-ETHZ-460952/2021	2021-01-17	Europe	Switzerland	Viollier AG	Department of Biosystems Science and Engineering, ETH Zürich	Chaoran Chen et al
EPI_ISL_1003100	Switzerland/BE-ETHZ-460955/2021	2021-01-17	Europe	Switzerland	Viollier AG	Department of Biosystems Science and Engineering, ETH Zürich	Chaoran Chen et al
EPI_ISL_1129542	Switzerland/BE-ETHZ-460961/2021	2021-01-17	Europe	Switzerland	Viollier AG	Department of Biosystems Science and Engineering, ETH Zürich	Chaoran Chen et al
EPI_ISL_1003143	Switzerland/BE-ETHZ-461031/2021	2021-01-18	Europe	Switzerland	Viollier AG	Department of Biosystems Science and Engineering, ETH Zürich	Chaoran Chen et al
EPI_ISL_1003153	Switzerland/BE-ETHZ-461051/2021	2021-01-18	Europe	Switzerland	Viollier AG	Department of Biosystems Science and Engineering, ETH Zürich	Chaoran Chen et al
EPI_ISL_1003154	Switzerland/BE-ETHZ-461053/2021	2021-01-18	Europe	Switzerland	Viollier AG	Department of Biosystems Science and Engineering, ETH Zürich	Chaoran Chen et al
EPI_ISL_1003148	Switzerland/BE-ETHZ-461055/2021	2021-01-18	Europe	Switzerland	Viollier AG	Department of Biosystems Science and Engineering, ETH Zürich	Chaoran Chen et al
EPI_ISL_1129571	Switzerland/BE-ETHZ-461056/2021	2021-01-18	Europe	Switzerland	Viollier AG	Department of Biosystems Science and Engineering, ETH Zürich	Chaoran Chen et al
EPI_ISL_1003150	Switzerland/BE-ETHZ-461101/2021	2021-01-18	Europe	Switzerland	Viollier AG	Department of Biosystems Science and Engineering, ETH Zürich	Chaoran Chen et al
EPI_ISL_1003140	Switzerland/BE-ETHZ-461103/2021	2021-01-18	Europe	Switzerland	Viollier AG	Department of Biosystems Science and Engineering, ETH Zürich	Chaoran Chen et al
EPI_ISL_1129726	Switzerland/BE-ETHZ-461112/2021	2021-01-18	Europe	Switzerland	Viollier AG	Department of Biosystems Science and Engineering, ETH Zürich	Chaoran Chen et al
EPI_ISL_1003238	Switzerland/BE-ETHZ-461124/2021	2021-01-19	Europe	Switzerland	Viollier AG	Department of Biosystems Science and Engineering, ETH Zürich	Chaoran Chen et al
EPI_ISL_1003304	Switzerland/BE-ETHZ-461184/2021	2021-01-20	Europe	Switzerland	Viollier AG	Department of Biosystems Science and Engineering, ETH Zürich	Chaoran Chen et al
EPI_ISL_1003405	Switzerland/BE-ETHZ-461195/2021	2021-01-21	Europe	Switzerland	Viollier AG	Department of Biosystems Science and Engineering, ETH Zürich	Chaoran Chen et al
EPI_ISL_1003398	Switzerland/BE-ETHZ-461279/2021	2021-01-21	Europe	Switzerland	Viollier AG	Department of Biosystems Science and Engineering, ETH Zürich	Chaoran Chen et al
EPI_ISL_1003404	Switzerland/BE-ETHZ-461281/2021	2021-01-21	Europe	Switzerland	Viollier AG	Department of Biosystems Science and Engineering, ETH Zürich	Chaoran Chen et al
EPI_ISL_1129604	Switzerland/BE-ETHZ-461284/2021	2021-01-21	Europe	Switzerland	Viollier AG	Department of Biosystems Science and Engineering, ETH Zürich	Chaoran Chen et al
EPI_ISL_1129498	Switzerland/BE-ETHZ-461292/2021	2021-01-21	Europe	Switzerland	Viollier AG	Department of Biosystems Science and Engineering, ETH Zürich	Chaoran Chen et al
EPI_ISL_1003396	Switzerland/BE-ETHZ-461298/2021	2021-01-21	Europe	Switzerland	Viollier AG	Department of Biosystems Science and Engineering, ETH Zürich	Chaoran Chen et al
EPI_ISL_1129535	Switzerland/BE-ETHZ-461300/2021	2021-01-21	Europe	Switzerland	Viollier AG	Department of Biosystems Science and Engineering, ETH Zürich	Chaoran Chen et al
EPI_ISL_1260078	Switzerland/BE-ETHZ-461304/2021	2021-01-21	Europe	Switzerland	Viollier AG	Department of Biosystems Science and Engineering, ETH Zürich	Chaoran Chen et al
EPI_ISL_1129607	Switzerland/BE-ETHZ-461313/2021	2021-01-21	Europe	Switzerland	Viollier AG	Department of Biosystems Science and Engineering, ETH Zürich	Chaoran Chen et al
EPI_ISL_1003406	Switzerland/BE-ETHZ-461360/2021	2021-01-21	Europe	Switzerland	Viollier AG	Department of Biosystems Science and Engineering, ETH Zürich	Chaoran Chen et al
EPI_ISL_1003402	Switzerland/BE-ETHZ-461361/2021	2021-01-21	Europe	Switzerland	Viollier AG	Department of Biosystems Science and Engineering, ETH Zürich	Chaoran Chen et al
EPI_ISL_1002198	Switzerland/BE-ETHZ-461395/2021	2021-01-16	Europe	Switzerland	Viollier AG	Department of Biosystems Science and Engineering, ETH Zürich	Chaoran Chen et al
EPI_ISL_1129643	Switzerland/BE-ETHZ-461429/2021	2021-01-19	Europe	Switzerland	Viollier AG	Department of Biosystems Science and Engineering, ETH Zürich	Chaoran Chen et al
EPI_ISL_1059578	Switzerland/BE-ETHZ-461434/2021	2021-01-18	Europe	Switzerland	Viollier AG	Department of Biosystems Science and Engineering, ETH Zürich	Chaoran Chen et al
EPI_ISL_1059587	Switzerland/BE-ETHZ-461459/2021	2021-01-19	Europe	Switzerland	Viollier AG	Department of Biosystems Science and Engineering, ETH Zürich	Chaoran Chen et al
EPI_ISL_1059596	Switzerland/BE-ETHZ-461475/2021	2021-01-19	Europe	Switzerland	Viollier AG	Department of Biosystems Science and Engineering, ETH Zürich	Chaoran Chen et al
EPI_ISL_1059566	Switzerland/BE-ETHZ-461477/2021	2021-01-19	Europe	Switzerland	Viollier AG	Department of Biosystems Science and Engineering, ETH Zürich	Chaoran Chen et al
EPI_ISL_1059635	Switzerland/BE-ETHZ-461479/2021	2021-01-19	Europe	Switzerland	Viollier AG	Department of Biosystems Science and Engineering, ETH Zürich	Chaoran Chen et al
EPI_ISL_1059612	Switzerland/BE-ETHZ-461480/2021	2021-01-19	Europe	Switzerland	Viollier AG	Department of Biosystems Science and Engineering, ETH Zürich	Chaoran Chen et al
EPI_ISL_1059623	Switzerland/BE-ETHZ-461481/2021	2021-01-19	Europe	Switzerland	Viollier AG	Department of Biosystems Science and Engineering, ETH Zürich	Chaoran Chen et al
EPI_ISL_1129443	Switzerland/BE-ETHZ-461482/2021	2021-01-19	Europe	Switzerland	Viollier AG	Department of Biosystems Science and Engineering, ETH Zürich	Chaoran Chen et al
EPI_ISL_1059567	Switzerland/BE-ETHZ-461484/2021	2021-01-19	Europe	Switzerland	Viollier AG	Department of Biosystems Science and Engineering, ETH Zürich	Chaoran Chen et al
EPI_ISL_1059600	Switzerland/BE-ETHZ-461491/2021	2021-01-19	Europe	Switzerland	Viollier AG	Department of Biosystems Science and Engineering, ETH Zürich	Chaoran Chen et al
EPI_ISL_1059582	Switzerland/BE-ETHZ-461519/2021	2021-01-20	Europe	Switzerland	Viollier AG	Department of Biosystems Science and Engineering, ETH Zürich	Chaoran Chen et al
EPI_ISL_1059619	Switzerland/BE-ETHZ-461523/2021	2021-01-21	Europe	Switzerland	Viollier AG	Department of Biosystems Science and Engineering, ETH Zürich	Chaoran Chen et al
EPI_ISL_1407087	Switzerland/BE-ETHZ-461550/2021	2021-01-17	Europe	Switzerland	Viollier AG	Department of Biosystems Science and Engineering, ETH Zürich	Chaoran Chen et al
EPI_ISL_1129520	Switzerland/BE-ETHZ-461564/2021	2021-01-20	Europe	Switzerland	Viollier AG	Department of Biosystems Science and Engineering, ETH Zürich	Chaoran Chen et al
EPI_ISL_1059586	Switzerland/BE-ETHZ-461570/2021	2021-01-20	Europe	Switzerland	Viollier AG	Department of Biosystems Science and Engineering, ETH Zürich	Chaoran Chen et al
EPI_ISL_1129669	Switzerland/BE-ETHZ-461571/2021	2021-01-20	Europe	Switzerland	Viollier AG	Department of Biosystems Science and Engineering, ETH Zürich	Chaoran Chen et al
EPI_ISL_1059639	Switzerland/BE-ETHZ-461572/2021	2021-01-20	Europe	Switzerland	Viollier AG	Department of Biosystems Science and Engineering, ETH Zürich	Chaoran Chen et al
EPI_ISL_1059588	Switzerland/BE-ETHZ-461573/2021	2021-01-20	Europe	Switzerland	Viollier AG	Department of Biosystems Science and Engineering, ETH Zürich	Chaoran Chen et al
EPI_ISL_1059630	Switzerland/BE-ETHZ-461574/2021	2021-01-20	Europe	Switzerland	Viollier AG	Department of Biosystems Science and Engineering, ETH Zürich	Chaoran Chen et al
EPI_ISL_1059622	Switzerland/BE-ETHZ-461575/2021	2021-01-20	Europe	Switzerland	Viollier AG	Department of Biosystems Science and Engineering, ETH Zürich	Chaoran Chen et al
EPI_ISL_1129445	Switzerland/BE-ETHZ-461576/2021	2021-01-20	Europe	Switzerland	Viollier AG	Department of Biosystems Science and Engineering, ETH Zürich	Chaoran Chen et al
EPI_ISL_1059598	Switzerland/BE-ETHZ-461580/2021	2021-01-21	Europe	Switzerland	Viollier AG	Department of Biosystems Science and Engineering, ETH Zürich	Chaoran Chen et al
EPI_ISL_1129581	Switzerland/BE-ETHZ-461582/2021	2021-01-21	Europe	Switzerland	Viollier AG	Department of Biosystems Science and Engineering, ETH Zürich	Chaoran Chen et al
EPI_ISL_1059599	Switzerland/BE-ETHZ-461583/2021	2021-01-21	Europe	Switzerland	Viollier AG	Department of Biosystems Science and Engineering, ETH Zürich	Chaoran Chen et al
EPI_ISL_1059627	Switzerland/BE-ETHZ-461589/2021	2021-01-21	Europe	Switzerland	Viollier AG	Department of Biosystems Science and Engineering, ETH Zürich	Chaoran Chen et al
EPI_ISL_1059601	Switzerland/BE-ETHZ-461590/2021	2021-01-21	Europe	Switzerland	Viollier AG	Department of Biosystems Science and Engineering, ETH Zürich	Chaoran Chen et al
EPI_ISL_1059570	Switzerland/BE-ETHZ-461591/2021	2021-01-21	Europe	Switzerland	Viollier AG	Department of Biosystems Science and Engineering, ETH Zürich	Chaoran Chen et al
EPI_ISL_1059571	Switzerland/BE-ETHZ-461592/2021	2021-01-21	Europe	Switzerland	Viollier AG	Department of Biosystems Science and Engineering, ETH Zürich	Chaoran Chen et al
EPI_ISL_1059617	Switzerland/BE-ETHZ-461594/2021	2021-01-21	Europe	Switzerland	Viollier AG	Department of Biosystems Science and Engineering, ETH Zürich	Chaoran Chen et al
EPI_ISL_1059439	Switzerland/BE-ETHZ-461595/2021	2021-01-21	Europe	Switzerland	Viollier AG	Department of Biosystems Science and Engineering, ETH Zürich	Chaoran Chen et al
EPI_ISL_1003144	Switzerland/BE-ETHZ-470008/2021	2021-01-18	Europe	Switzerland	Viollier AG	Department of Biosystems Science and Engineering, ETH Zürich	Christian Beisel et al
EPI_ISL_1003141	Switzerland/BE-ETHZ-470019/2021	2021-01-18	Europe	Switzerland	Viollier AG	Department of Biosystems Science and Engineering, ETH Zürich	Christian Beisel et al
EPI_ISL_1003147	Switzerland/BE-ETHZ-470024/2021	2021-01-18	Europe	Switzerland	Viollier AG	Department of Biosystems Science and Engineering, ETH Zürich	Christian Beisel et al
EPI_ISL_1003241	Switzerland/BE-ETHZ-470056/2021	2021-01-19	Europe	Switzerland	Viollier AG	Department of Biosystems Science and Engineering, ETH Zürich	Christian Beisel et al
EPI_ISL_1001832	Switzerland/BE-ETHZ-470057/2021	2021-01-19	Europe	Switzerland	Viollier AG	Department of Biosystems Science and Engineering, ETH Zürich	Christian Beisel et al
EPI_ISL_1002272	Switzerland/BE-ETHZ-470066/2021	2021-01-19	Europe	Switzerland	Viollier AG	Department of Biosystems Science and Engineering, ETH Zürich	Christian Beisel et al
EPI_ISL_1003489	Switzerland/BE-ETHZ-470108/2021	2021-01-22	Europe	Switzerland	Viollier AG	Department of Biosystems Science and Engineering, ETH Zürich	Christian Beisel et al
EPI_ISL_1003488	Switzerland/BE-ETHZ-470110/2021	2021-01-22	Europe	Switzerland	Viollier AG	Department of Biosystems Science and Engineering, ETH Zürich	Christian Beisel et al
EPI_ISL_1003485	Switzerland/BE-ETHZ-470111/2021	2021-01-22	Europe	Switzerland	Viollier AG	Department of Biosystems Science and Engineering, ETH Zürich	Christian Beisel et al
EPI_ISL_1003479	Switzerland/BE-ETHZ-470123/2021	2021-01-22	Europe	Switzerland	Viollier AG	Department of Biosystems Science and Engineering, ETH Zürich	Christian Beisel et al
EPI_ISL_1003480	Switzerland/BE-ETHZ-470124/2021	2021-01-22	Europe	Switzerland	Viollier AG	Department of Biosystems Science and Engineering, ETH Zürich	Christian Beisel et al
EPI_ISL_1003486	Switzerland/BE-ETHZ-470129/2021	2021-01-22	Europe	Switzerland	Viollier AG	Department of Biosystems Science and Engineering, ETH Zürich	Christian Beisel et al
EPI_ISL_1129646	Switzerland/BE-ETHZ-470130/2021	2021-01-22	Europe	Switzerland	Viollier AG	Department of Biosystems Science and Engineering, ETH Zürich	Christian Beisel et al
EPI_ISL_1003484	Switzerland/BE-ETHZ-470131/2021	2021-01-22	Europe	Switzerland	Viollier AG	Department of Biosystems Science and Engineering, ETH Zürich	Christian Beisel et al
EPI_ISL_1003482	Switzerland/BE-ETHZ-470195/2021	2021-01-22	Europe	Switzerland	Viollier AG	Department of Biosystems Science and Engineering, ETH Zürich	Christian Beisel et al
EPI_ISL_1003582	Switzerland/BE-ETHZ-470252/2021	2021-01-24	Europe	Switzerland	Viollier AG	Department of Biosystems Science and Engineering, ETH Zürich	Christian Beisel et al
EPI_ISL_1129526	Switzerland/BE-ETHZ-470275/2021	2021-01-24	Europe	Switzerland	Viollier AG	Department of Biosystems Science and Engineering, ETH Zürich	Christian Beisel et al
EPI_ISL_1003584	Switzerland/BE-ETHZ-470276/2021	2021-01-24	Europe	Switzerland	Viollier AG	Department of Biosystems Science and Engineering, ETH Zürich	Christian Beisel et al
EPI_ISL_1003586	Switzerland/BE-ETHZ-470277/2021	2021-01-24	Europe	Switzerland	Viollier AG	Department of Biosystems Science and Engineering, ETH Zürich	Christian Beisel et al
EPI_ISL_1003585	Switzerland/BE-ETHZ-470278/2021	2021-01-24	Europe	Switzerland	Viollier AG	Department of Biosystems Science and Engineering, ETH Zürich	Christian Beisel et al
EPI_ISL_1003580	Switzerland/BE-ETHZ-470280/2021	2021-01-24	Europe	Switzerland	Viollier AG	Department of Biosystems Science and Engineering, ETH Zürich	Christian Beisel et al
EPI_ISL_1129489	Switzerland/BE-ETHZ-470281/2021	2021-01-24	Europe	Switzerland	Viollier AG	Department of Biosystems Science and Engineering, ETH Zürich	Christian Beisel et al
EPI_ISL_1129527	Switzerland/BE-ETHZ-470282/2021	2021-01-24	Europe	Switzerland	Viollier AG	Department of Biosystems Science and Engineering, ETH Zürich	Christian Beisel et al
EPI_ISL_1003583	Switzerland/BE-ETHZ-470283/2021	2021-01-24	Europe	Switzerland	Viollier AG	Department of Biosystems Science and Engineering, ETH Zürich	Christian Beisel et al
EPI_ISL_1003581	Switzerland/BE-ETHZ-470285/2021	2021-01-24	Europe	Switzerland	Viollier AG	Department of Biosystems Science and Engineering, ETH Zürich	Christian Beisel et al
EPI_ISL_1129634	Switzerland/BE-ETHZ-470286/2021	2021-01-24	Europe	Switzerland	Viollier AG	Department of Biosystems Science and Engineering, ETH Zürich	Christian Beisel et al
EPI_ISL_1003579	Switzerland/BE-ETHZ-470287/2021	2021-01-24	Europe	Switzerland	Viollier AG	Department of Biosystems Science and Engineering, ETH Zürich	Christian Beisel et al
EPI_ISL_1129599	Switzerland/BE-ETHZ-470288/2021	2021-01-24	Europe	Switzerland	Viollier AG	Department of Biosystems Science and Engineering, ETH Zürich	Christian Beisel et al
EPI_ISL_1002291	Switzerland/BE-ETHZ-470327/2021	2021-01-25	Europe	Switzerland	Viollier AG	Department of Biosystems Science and Engineering, ETH Zürich	Christian Beisel et al
EPI_ISL_1129606	Switzerland/BE-ETHZ-470336/2021	2021-01-25	Europe	Switzerland	Viollier AG	Department of Biosystems Science and Engineering, ETH Zürich	Christian Beisel et al
EPI_ISL_1129505	Switzerland/BE-ETHZ-470379/2021	2021-01-26	Europe	Switzerland	Viollier AG	Department of Biosystems Science and Engineering, ETH Zürich	Christian Beisel et al
EPI_ISL_1003632	Switzerland/BE-ETHZ-470403/2021	2021-01-25	Europe	Switzerland	Viollier AG	Department of Biosystems Science and Engineering, ETH Zürich	Christian Beisel et al
EPI_ISL_1003820	Switzerland/BE-ETHZ-470418/2021	2021-01-28	Europe	Switzerland	Viollier AG	Department of Biosystems Science and Engineering, ETH Zürich	Christian Beisel et al
EPI_ISL_1003478	Switzerland/BE-ETHZ-470497/2021	2021-01-22	Europe	Switzerland	Viollier AG	Department of Biosystems Science and Engineering, ETH Zürich	Chaoran Chen et al
EPI_ISL_1129555	Switzerland/BE-ETHZ-470518/2021	2021-01-22	Europe	Switzerland	Viollier AG	Department of Biosystems Science and Engineering, ETH Zürich	Chaoran Chen et al
EPI_ISL_1003476	Switzerland/BE-ETHZ-470534/2021	2021-01-22	Europe	Switzerland	Viollier AG	Department of Biosystems Science and Engineering, ETH Zürich	Chaoran Chen et al
EPI_ISL_1002339	Switzerland/BE-ETHZ-470579/2021	2021-01-23	Europe	Switzerland	Viollier AG	Department of Biosystems Science and Engineering, ETH Zürich	Chaoran Chen et al
EPI_ISL_1003487	Switzerland/BE-ETHZ-470591/2021	2021-01-22	Europe	Switzerland	Viollier AG	Department of Biosystems Science and Engineering, ETH Zürich	Chaoran Chen et al
EPI_ISL_1003481	Switzerland/BE-ETHZ-470598/2021	2021-01-22	Europe	Switzerland	Viollier AG	Department of Biosystems Science and Engineering, ETH Zürich	Chaoran Chen et al
EPI_ISL_1003483	Switzerland/BE-ETHZ-470599/2021	2021-01-22	Europe	Switzerland	Viollier AG	Department of Biosystems Science and Engineering, ETH Zürich	Chaoran Chen et al
EPI_ISL_1129531	Switzerland/BE-ETHZ-470602/2021	2021-01-22	Europe	Switzerland	Viollier AG	Department of Biosystems Science and Engineering, ETH Zürich	Chaoran Chen et al
EPI_ISL_1003477	Switzerland/BE-ETHZ-470603/2021	2021-01-22	Europe	Switzerland	Viollier AG	Department of Biosystems Science and Engineering, ETH Zürich	Chaoran Chen et al
EPI_ISL_1129624	Switzerland/BE-ETHZ-470607/2021	2021-01-23	Europe	Switzerland	Viollier AG	Department of Biosystems Science and Engineering, ETH Zürich	Chaoran Chen et al
EPI_ISL_1129462	Switzerland/BE-ETHZ-470637/2021	2021-01-23	Europe	Switzerland	Viollier AG	Department of Biosystems Science and Engineering, ETH Zürich	Chaoran Chen et al
EPI_ISL_1129630	Switzerland/BE-ETHZ-470639/2021	2021-01-23	Europe	Switzerland	Viollier AG	Department of Biosystems Science and Engineering, ETH Zürich	Chaoran Chen et al
EPI_ISL_1002353	Switzerland/BE-ETHZ-470640/2021	2021-01-23	Europe	Switzerland	Viollier AG	Department of Biosystems Science and Engineering, ETH Zürich	Chaoran Chen et al
EPI_ISL_1003631	Switzerland/BE-ETHZ-470681/2021	2021-01-25	Europe	Switzerland	Viollier AG	Department of Biosystems Science and Engineering, ETH Zürich	Chaoran Chen et al
EPI_ISL_1129718	Switzerland/BE-ETHZ-470795/2021	2021-01-26	Europe	Switzerland	Viollier AG	Department of Biosystems Science and Engineering, ETH Zürich	Chaoran Chen et al
EPI_ISL_1003630	Switzerland/BE-ETHZ-470811/2021	2021-01-25	Europe	Switzerland	Viollier AG	Department of Biosystems Science and Engineering, ETH Zürich	Chaoran Chen et al
EPI_ISL_1129620	Switzerland/BE-ETHZ-470851/2021	2021-01-26	Europe	Switzerland	Viollier AG	Department of Biosystems Science and Engineering, ETH Zürich	Chaoran Chen et al
EPI_ISL_1129623	Switzerland/BE-ETHZ-470893/2021	2021-01-25	Europe	Switzerland	Viollier AG	Department of Biosystems Science and Engineering, ETH Zürich	Chaoran Chen et al
EPI_ISL_1129637	Switzerland/BE-ETHZ-470965/2021	2021-01-26	Europe	Switzerland	Viollier AG	Department of Biosystems Science and Engineering, ETH Zürich	Chaoran Chen et al
EPI_ISL_1003782	Switzerland/BE-ETHZ-471157/2021	2021-01-27	Europe	Switzerland	Viollier AG	Department of Biosystems Science and Engineering, ETH Zürich	Chaoran Chen et al
EPI_ISL_1059614	Switzerland/BE-ETHZ-471271/2021	2021-01-23	Europe	Switzerland	Viollier AG	Department of Biosystems Science and Engineering, ETH Zürich	Chaoran Chen et al
EPI_ISL_1059573	Switzerland/BE-ETHZ-471367/2021	2021-01-28	Europe	Switzerland	Viollier AG	Department of Biosystems Science and Engineering, ETH Zürich	Chaoran Chen et al
EPI_ISL_1129681	Switzerland/BE-ETHZ-471455/2021	2021-01-28	Europe	Switzerland	Viollier AG	Department of Biosystems Science and Engineering, ETH Zürich	Chaoran Chen et al
EPI_ISL_1129578	Switzerland/BE-ETHZ-471456/2021	2021-01-28	Europe	Switzerland	Viollier AG	Department of Biosystems Science and Engineering, ETH Zürich	Chaoran Chen et al
EPI_ISL_1129687	Switzerland/BE-ETHZ-471463/2021	2021-01-28	Europe	Switzerland	Viollier AG	Department of Biosystems Science and Engineering, ETH Zürich	Chaoran Chen et al
EPI_ISL_1129697	Switzerland/BE-ETHZ-471464/2021	2021-01-28	Europe	Switzerland	Viollier AG	Department of Biosystems Science and Engineering, ETH Zürich	Chaoran Chen et al
EPI_ISL_1059609	Switzerland/BE-ETHZ-471465/2021	2021-01-28	Europe	Switzerland	Viollier AG	Department of Biosystems Science and Engineering, ETH Zürich	Chaoran Chen et al
EPI_ISL_1059636	Switzerland/BE-ETHZ-471472/2021	2021-01-27	Europe	Switzerland	Viollier AG	Department of Biosystems Science and Engineering, ETH Zürich	Chaoran Chen et al
EPI_ISL_1059580	Switzerland/BE-ETHZ-471473/2021	2021-01-27	Europe	Switzerland	Viollier AG	Department of Biosystems Science and Engineering, ETH Zürich	Chaoran Chen et al
EPI_ISL_1129509	Switzerland/BE-ETHZ-471474/2021	2021-01-27	Europe	Switzerland	Viollier AG	Department of Biosystems Science and Engineering, ETH Zürich	Chaoran Chen et al
EPI_ISL_1059581	Switzerland/BE-ETHZ-471475/2021	2021-01-27	Europe	Switzerland	Viollier AG	Department of Biosystems Science and Engineering, ETH Zürich	Chaoran Chen et al
EPI_ISL_1059379	Switzerland/BE-ETHZ-471476/2021	2021-01-27	Europe	Switzerland	Viollier AG	Department of Biosystems Science and Engineering, ETH Zürich	Chaoran Chen et al
EPI_ISL_1003733	Switzerland/BE-ETHZ-480005/2021	2021-01-26	Europe	Switzerland	Viollier AG	Department of Biosystems Science and Engineering, ETH Zürich	Chaoran Chen et al
EPI_ISL_1129725	Switzerland/BE-ETHZ-480010/2021	2021-01-27	Europe	Switzerland	Viollier AG	Department of Biosystems Science and Engineering, ETH Zürich	Chaoran Chen et al
EPI_ISL_1129619	Switzerland/BE-ETHZ-480122/2021	2021-01-29	Europe	Switzerland	Viollier AG	Department of Biosystems Science and Engineering, ETH Zürich	Chaoran Chen et al
EPI_ISL_1003836	Switzerland/BE-ETHZ-480124/2021	2021-01-29	Europe	Switzerland	Viollier AG	Department of Biosystems Science and Engineering, ETH Zürich	Chaoran Chen et al
EPI_ISL_1003833	Switzerland/BE-ETHZ-480125/2021	2021-01-29	Europe	Switzerland	Viollier AG	Department of Biosystems Science and Engineering, ETH Zürich	Chaoran Chen et al
EPI_ISL_1003834	Switzerland/BE-ETHZ-480129/2021	2021-01-29	Europe	Switzerland	Viollier AG	Department of Biosystems Science and Engineering, ETH Zürich	Chaoran Chen et al
EPI_ISL_1003835	Switzerland/BE-ETHZ-480130/2021	2021-01-29	Europe	Switzerland	Viollier AG	Department of Biosystems Science and Engineering, ETH Zürich	Chaoran Chen et al
EPI_ISL_1003943	Switzerland/BE-ETHZ-480133/2021	2021-02-01	Europe	Switzerland	Viollier AG	Department of Biosystems Science and Engineering, ETH Zürich	Chaoran Chen et al
EPI_ISL_1129626	Switzerland/BE-ETHZ-480171/2021	2021-01-30	Europe	Switzerland	Viollier AG	Department of Biosystems Science and Engineering, ETH Zürich	Chaoran Chen et al
EPI_ISL_1003906	Switzerland/BE-ETHZ-480236/2021	2021-01-31	Europe	Switzerland	Viollier AG	Department of Biosystems Science and Engineering, ETH Zürich	Chaoran Chen et al
EPI_ISL_1003905	Switzerland/BE-ETHZ-480237/2021	2021-01-31	Europe	Switzerland	Viollier AG	Department of Biosystems Science and Engineering, ETH Zürich	Chaoran Chen et al
EPI_ISL_1002309	Switzerland/BE-ETHZ-480267/2021	2021-02-01	Europe	Switzerland	Viollier AG	Department of Biosystems Science and Engineering, ETH Zürich	Chaoran Chen et al
EPI_ISL_1003945	Switzerland/BE-ETHZ-480276/2021	2021-02-01	Europe	Switzerland	Viollier AG	Department of Biosystems Science and Engineering, ETH Zürich	Chaoran Chen et al
EPI_ISL_1129448	Switzerland/BE-ETHZ-480306/2021	2021-02-01	Europe	Switzerland	Viollier AG	Department of Biosystems Science and Engineering, ETH Zürich	Chaoran Chen et al
EPI_ISL_1003944	Switzerland/BE-ETHZ-480312/2021	2021-02-01	Europe	Switzerland	Viollier AG	Department of Biosystems Science and Engineering, ETH Zürich	Chaoran Chen et al
EPI_ISL_1003942	Switzerland/BE-ETHZ-480353/2021	2021-02-01	Europe	Switzerland	Viollier AG	Department of Biosystems Science and Engineering, ETH Zürich	Chaoran Chen et al
EPI_ISL_1129670	Switzerland/BE-ETHZ-480382/2021	2021-02-02	Europe	Switzerland	Viollier AG	Department of Biosystems Science and Engineering, ETH Zürich	Chaoran Chen et al
EPI_ISL_1004033	Switzerland/BE-ETHZ-480533/2021	2021-02-02	Europe	Switzerland	Viollier AG	Department of Biosystems Science and Engineering, ETH Zürich	Chaoran Chen et al
EPI_ISL_1129446	Switzerland/BE-ETHZ-480587/2021	2021-02-03	Europe	Switzerland	Viollier AG	Department of Biosystems Science and Engineering, ETH Zürich	Chaoran Chen et al
EPI_ISL_1129486	Switzerland/BE-ETHZ-480638/2021	2021-02-04	Europe	Switzerland	Viollier AG	Department of Biosystems Science and Engineering, ETH Zürich	Chaoran Chen et al
EPI_ISL_1004135	Switzerland/BE-ETHZ-480646/2021	2021-02-04	Europe	Switzerland	Viollier AG	Department of Biosystems Science and Engineering, ETH Zürich	Chaoran Chen et al
EPI_ISL_1004136	Switzerland/BE-ETHZ-480676/2021	2021-02-04	Europe	Switzerland	Viollier AG	Department of Biosystems Science and Engineering, ETH Zürich	Chaoran Chen et al
EPI_ISL_1004138	Switzerland/BE-ETHZ-480677/2021	2021-02-04	Europe	Switzerland	Viollier AG	Department of Biosystems Science and Engineering, ETH Zürich	Chaoran Chen et al
EPI_ISL_1004134	Switzerland/BE-ETHZ-480678/2021	2021-02-04	Europe	Switzerland	Viollier AG	Department of Biosystems Science and Engineering, ETH Zürich	Chaoran Chen et al
EPI_ISL_1129529	Switzerland/BE-ETHZ-480740/2021	2021-02-03	Europe	Switzerland	Viollier AG	Department of Biosystems Science and Engineering, ETH Zürich	Chaoran Chen et al
EPI_ISL_1002363	Switzerland/BE-ETHZ-480770/2021	2021-01-05	Europe	Switzerland	Viollier AG	Department of Biosystems Science and Engineering, ETH Zürich	Christian Beisel et al
EPI_ISL_1002358	Switzerland/BE-ETHZ-480796/2021	2021-01-05	Europe	Switzerland	Viollier AG	Department of Biosystems Science and Engineering, ETH Zürich	Christian Beisel et al
EPI_ISL_1002361	Switzerland/BE-ETHZ-480837/2021	2021-01-05	Europe	Switzerland	Viollier AG	Department of Biosystems Science and Engineering, ETH Zürich	Christian Beisel et al
EPI_ISL_1002360	Switzerland/BE-ETHZ-480838/2021	2021-01-05	Europe	Switzerland	Viollier AG	Department of Biosystems Science and Engineering, ETH Zürich	Christian Beisel et al
EPI_ISL_1002364	Switzerland/BE-ETHZ-480843/2021	2021-01-05	Europe	Switzerland	Viollier AG	Department of Biosystems Science and Engineering, ETH Zürich	Christian Beisel et al
EPI_ISL_1002362	Switzerland/BE-ETHZ-480847/2021	2021-01-05	Europe	Switzerland	Viollier AG	Department of Biosystems Science and Engineering, ETH Zürich	Christian Beisel et al
EPI_ISL_1002359	Switzerland/BE-ETHZ-480897/2021	2021-01-05	Europe	Switzerland	Viollier AG	Department of Biosystems Science and Engineering, ETH Zürich	Christian Beisel et al
EPI_ISL_1003837	Switzerland/BE-ETHZ-481040/2021	2021-01-29	Europe	Switzerland	Viollier AG	Department of Biosystems Science and Engineering, ETH Zürich	Christian Beisel et al
EPI_ISL_1003877	Switzerland/BE-ETHZ-481065/2021	2021-01-30	Europe	Switzerland	Viollier AG	Department of Biosystems Science and Engineering, ETH Zürich	Christian Beisel et al
EPI_ISL_1129562	Switzerland/BE-ETHZ-481114/2021	2021-02-02	Europe	Switzerland	Viollier AG	Department of Biosystems Science and Engineering, ETH Zürich	Christian Beisel et al
EPI_ISL_1003946	Switzerland/BE-ETHZ-481120/2021	2021-02-01	Europe	Switzerland	Viollier AG	Department of Biosystems Science and Engineering, ETH Zürich	Christian Beisel et al
EPI_ISL_1004032	Switzerland/BE-ETHZ-481127/2021	2021-02-02	Europe	Switzerland	Viollier AG	Department of Biosystems Science and Engineering, ETH Zürich	Christian Beisel et al
EPI_ISL_1004034	Switzerland/BE-ETHZ-481140/2021	2021-02-02	Europe	Switzerland	Viollier AG	Department of Biosystems Science and Engineering, ETH Zürich	Christian Beisel et al
EPI_ISL_1002312	Switzerland/BE-ETHZ-481142/2021	2021-02-02	Europe	Switzerland	Viollier AG	Department of Biosystems Science and Engineering, ETH Zürich	Christian Beisel et al
EPI_ISL_1004037	Switzerland/BE-ETHZ-481152/2021	2021-02-02	Europe	Switzerland	Viollier AG	Department of Biosystems Science and Engineering, ETH Zürich	Christian Beisel et al
EPI_ISL_1004036	Switzerland/BE-ETHZ-481154/2021	2021-02-02	Europe	Switzerland	Viollier AG	Department of Biosystems Science and Engineering, ETH Zürich	Christian Beisel et al
EPI_ISL_1004035	Switzerland/BE-ETHZ-481155/2021	2021-02-02	Europe	Switzerland	Viollier AG	Department of Biosystems Science and Engineering, ETH Zürich	Christian Beisel et al
EPI_ISL_1004137	Switzerland/BE-ETHZ-481175/2021	2021-02-04	Europe	Switzerland	Viollier AG	Department of Biosystems Science and Engineering, ETH Zürich	Christian Beisel et al
EPI_ISL_1059561	Switzerland/BE-ETHZ-481277/2021	2021-01-04	Europe	Switzerland	Viollier AG	Department of Biosystems Science and Engineering, ETH Zürich	Chaoran Chen et al
EPI_ISL_1129588	Switzerland/BE-ETHZ-481286/2021	2021-01-03	Europe	Switzerland	Viollier AG	Department of Biosystems Science and Engineering, ETH Zürich	Chaoran Chen et al
EPI_ISL_1059565	Switzerland/BE-ETHZ-481314/2021	2021-01-04	Europe	Switzerland	Viollier AG	Department of Biosystems Science and Engineering, ETH Zürich	Chaoran Chen et al
EPI_ISL_1059591	Switzerland/BE-ETHZ-481322/2021	2021-01-05	Europe	Switzerland	Viollier AG	Department of Biosystems Science and Engineering, ETH Zürich	Chaoran Chen et al
EPI_ISL_1059568	Switzerland/BE-ETHZ-481326/2021	2021-01-05	Europe	Switzerland	Viollier AG	Department of Biosystems Science and Engineering, ETH Zürich	Chaoran Chen et al
EPI_ISL_1059575	Switzerland/BE-ETHZ-481348/2021	2021-01-04	Europe	Switzerland	Viollier AG	Department of Biosystems Science and Engineering, ETH Zürich	Chaoran Chen et al
EPI_ISL_1059579	Switzerland/BE-ETHZ-481352/2021	2021-01-04	Europe	Switzerland	Viollier AG	Department of Biosystems Science and Engineering, ETH Zürich	Chaoran Chen et al
EPI_ISL_1129466	Switzerland/BE-ETHZ-481364/2021	2021-01-04	Europe	Switzerland	Viollier AG	Department of Biosystems Science and Engineering, ETH Zürich	Chaoran Chen et al
EPI_ISL_1129629	Switzerland/BE-ETHZ-481381/2021	2021-01-04	Europe	Switzerland	Viollier AG	Department of Biosystems Science and Engineering, ETH Zürich	Chaoran Chen et al
EPI_ISL_1129644	Switzerland/BE-ETHZ-481408/2021	2021-01-04	Europe	Switzerland	Viollier AG	Department of Biosystems Science and Engineering, ETH Zürich	Chaoran Chen et al
EPI_ISL_1059607	Switzerland/BE-ETHZ-481420/2021	2021-01-04	Europe	Switzerland	Viollier AG	Department of Biosystems Science and Engineering, ETH Zürich	Chaoran Chen et al
EPI_ISL_1059576	Switzerland/BE-ETHZ-481421/2021	2021-01-04	Europe	Switzerland	Viollier AG	Department of Biosystems Science and Engineering, ETH Zürich	Chaoran Chen et al
EPI_ISL_1059625	Switzerland/BE-ETHZ-481449/2021	2021-01-05	Europe	Switzerland	Viollier AG	Department of Biosystems Science and Engineering, ETH Zürich	Chaoran Chen et al
EPI_ISL_1059585	Switzerland/BE-ETHZ-481450/2021	2021-01-05	Europe	Switzerland	Viollier AG	Department of Biosystems Science and Engineering, ETH Zürich	Chaoran Chen et al
EPI_ISL_1059621	Switzerland/BE-ETHZ-481467/2021	2021-01-04	Europe	Switzerland	Viollier AG	Department of Biosystems Science and Engineering, ETH Zürich	Chaoran Chen et al
EPI_ISL_1059611	Switzerland/BE-ETHZ-481475/2021	2021-01-04	Europe	Switzerland	Viollier AG	Department of Biosystems Science and Engineering, ETH Zürich	Chaoran Chen et al
EPI_ISL_1059613	Switzerland/BE-ETHZ-481478/2021	2021-01-04	Europe	Switzerland	Viollier AG	Department of Biosystems Science and Engineering, ETH Zürich	Chaoran Chen et al
EPI_ISL_1059605	Switzerland/BE-ETHZ-481481/2021	2021-01-04	Europe	Switzerland	Viollier AG	Department of Biosystems Science and Engineering, ETH Zürich	Chaoran Chen et al
EPI_ISL_1059604	Switzerland/BE-ETHZ-481482/2021	2021-01-04	Europe	Switzerland	Viollier AG	Department of Biosystems Science and Engineering, ETH Zürich	Chaoran Chen et al
EPI_ISL_1059595	Switzerland/BE-ETHZ-481484/2021	2021-01-04	Europe	Switzerland	Viollier AG	Department of Biosystems Science and Engineering, ETH Zürich	Chaoran Chen et al
EPI_ISL_1059564	Switzerland/BE-ETHZ-481485/2021	2021-01-04	Europe	Switzerland	Viollier AG	Department of Biosystems Science and Engineering, ETH Zürich	Chaoran Chen et al
EPI_ISL_1059616	Switzerland/BE-ETHZ-481486/2021	2021-01-04	Europe	Switzerland	Viollier AG	Department of Biosystems Science and Engineering, ETH Zürich	Chaoran Chen et al
EPI_ISL_1059597	Switzerland/BE-ETHZ-481487/2021	2021-01-04	Europe	Switzerland	Viollier AG	Department of Biosystems Science and Engineering, ETH Zürich	Chaoran Chen et al
EPI_ISL_1059637	Switzerland/BE-ETHZ-481491/2021	2021-01-04	Europe	Switzerland	Viollier AG	Department of Biosystems Science and Engineering, ETH Zürich	Chaoran Chen et al
EPI_ISL_1059638	Switzerland/BE-ETHZ-481492/2021	2021-01-04	Europe	Switzerland	Viollier AG	Department of Biosystems Science and Engineering, ETH Zürich	Chaoran Chen et al
EPI_ISL_1129496	Switzerland/BE-ETHZ-481495/2021	2021-01-04	Europe	Switzerland	Viollier AG	Department of Biosystems Science and Engineering, ETH Zürich	Chaoran Chen et al
EPI_ISL_1059602	Switzerland/BE-ETHZ-481496/2021	2021-01-04	Europe	Switzerland	Viollier AG	Department of Biosystems Science and Engineering, ETH Zürich	Chaoran Chen et al
EPI_ISL_1059572	Switzerland/BE-ETHZ-481500/2021	2021-01-04	Europe	Switzerland	Viollier AG	Department of Biosystems Science and Engineering, ETH Zürich	Chaoran Chen et al
EPI_ISL_1059574	Switzerland/BE-ETHZ-481503/2021	2021-01-04	Europe	Switzerland	Viollier AG	Department of Biosystems Science and Engineering, ETH Zürich	Chaoran Chen et al
EPI_ISL_1129463	Switzerland/BE-ETHZ-481505/2021	2021-01-04	Europe	Switzerland	Viollier AG	Department of Biosystems Science and Engineering, ETH Zürich	Chaoran Chen et al
EPI_ISL_1059608	Switzerland/BE-ETHZ-481507/2021	2021-01-04	Europe	Switzerland	Viollier AG	Department of Biosystems Science and Engineering, ETH Zürich	Chaoran Chen et al
EPI_ISL_1059577	Switzerland/BE-ETHZ-481508/2021	2021-01-04	Europe	Switzerland	Viollier AG	Department of Biosystems Science and Engineering, ETH Zürich	Chaoran Chen et al
EPI_ISL_1059606	Switzerland/BE-ETHZ-481509/2021	2021-01-04	Europe	Switzerland	Viollier AG	Department of Biosystems Science and Engineering, ETH Zürich	Chaoran Chen et al
EPI_ISL_1129534	Switzerland/BE-ETHZ-481510/2021	2021-01-04	Europe	Switzerland	Viollier AG	Department of Biosystems Science and Engineering, ETH Zürich	Chaoran Chen et al
EPI_ISL_1059618	Switzerland/BE-ETHZ-481530/2021	2021-01-05	Europe	Switzerland	Viollier AG	Department of Biosystems Science and Engineering, ETH Zürich	Chaoran Chen et al
EPI_ISL_1059419	Switzerland/BE-ETHZ-481537/2021	2021-01-05	Europe	Switzerland	Viollier AG	Department of Biosystems Science and Engineering, ETH Zürich	Chaoran Chen et al
EPI_ISL_1059589	Switzerland/BE-ETHZ-481538/2021	2021-01-05	Europe	Switzerland	Viollier AG	Department of Biosystems Science and Engineering, ETH Zürich	Chaoran Chen et al
EPI_ISL_1059590	Switzerland/BE-ETHZ-481539/2021	2021-01-05	Europe	Switzerland	Viollier AG	Department of Biosystems Science and Engineering, ETH Zürich	Chaoran Chen et al
EPI_ISL_1059631	Switzerland/BE-ETHZ-481549/2021	2021-01-05	Europe	Switzerland	Viollier AG	Department of Biosystems Science and Engineering, ETH Zürich	Chaoran Chen et al
EPI_ISL_1059562	Switzerland/BE-ETHZ-481552/2021	2021-01-05	Europe	Switzerland	Viollier AG	Department of Biosystems Science and Engineering, ETH Zürich	Chaoran Chen et al
EPI_ISL_1059563	Switzerland/BE-ETHZ-481553/2021	2021-01-05	Europe	Switzerland	Viollier AG	Department of Biosystems Science and Engineering, ETH Zürich	Chaoran Chen et al
EPI_ISL_1059418	Switzerland/BE-ETHZ-481592/2021	2021-01-30	Europe	Switzerland	Viollier AG	Department of Biosystems Science and Engineering, ETH Zürich	Chaoran Chen et al
EPI_ISL_1129702	Switzerland/BE-ETHZ-490043/2021	2021-02-11	Europe	Switzerland	Viollier AG	Department of Biosystems Science and Engineering, ETH Zürich	Chaoran Chen et al
EPI_ISL_1129713	Switzerland/BE-ETHZ-490044/2021	2021-02-11	Europe	Switzerland	Viollier AG	Department of Biosystems Science and Engineering, ETH Zürich	Chaoran Chen et al
EPI_ISL_1129455	Switzerland/BE-ETHZ-490099/2021	2021-02-07	Europe	Switzerland	Viollier AG	Department of Biosystems Science and Engineering, ETH Zürich	Chaoran Chen et al
EPI_ISL_1129622	Switzerland/BE-ETHZ-490103/2021	2021-02-07	Europe	Switzerland	Viollier AG	Department of Biosystems Science and Engineering, ETH Zürich	Chaoran Chen et al
EPI_ISL_1129516	Switzerland/BE-ETHZ-490104/2021	2021-02-07	Europe	Switzerland	Viollier AG	Department of Biosystems Science and Engineering, ETH Zürich	Chaoran Chen et al
EPI_ISL_1129553	Switzerland/BE-ETHZ-490105/2021	2021-02-07	Europe	Switzerland	Viollier AG	Department of Biosystems Science and Engineering, ETH Zürich	Chaoran Chen et al
EPI_ISL_1129556	Switzerland/BE-ETHZ-490111/2021	2021-02-07	Europe	Switzerland	Viollier AG	Department of Biosystems Science and Engineering, ETH Zürich	Chaoran Chen et al
EPI_ISL_1129735	Switzerland/BE-ETHZ-490134/2021	2021-02-08	Europe	Switzerland	Viollier AG	Department of Biosystems Science and Engineering, ETH Zürich	Chaoran Chen et al
EPI_ISL_1129711	Switzerland/BE-ETHZ-490136/2021	2021-02-08	Europe	Switzerland	Viollier AG	Department of Biosystems Science and Engineering, ETH Zürich	Chaoran Chen et al
EPI_ISL_1129615	Switzerland/BE-ETHZ-490137/2021	2021-02-08	Europe	Switzerland	Viollier AG	Department of Biosystems Science and Engineering, ETH Zürich	Chaoran Chen et al
EPI_ISL_1129490	Switzerland/BE-ETHZ-490198/2021	2021-02-11	Europe	Switzerland	Viollier AG	Department of Biosystems Science and Engineering, ETH Zürich	Chaoran Chen et al
EPI_ISL_1129597	Switzerland/BE-ETHZ-490200/2021	2021-02-11	Europe	Switzerland	Viollier AG	Department of Biosystems Science and Engineering, ETH Zürich	Chaoran Chen et al
EPI_ISL_1129709	Switzerland/BE-ETHZ-490204/2021	2021-02-11	Europe	Switzerland	Viollier AG	Department of Biosystems Science and Engineering, ETH Zürich	Chaoran Chen et al
EPI_ISL_1129638	Switzerland/BE-ETHZ-490205/2021	2021-02-11	Europe	Switzerland	Viollier AG	Department of Biosystems Science and Engineering, ETH Zürich	Chaoran Chen et al
EPI_ISL_1129428	Switzerland/BE-ETHZ-490264/2021	2021-02-05	Europe	Switzerland	Viollier AG	Department of Biosystems Science and Engineering, ETH Zürich	Christian Beisel et al
EPI_ISL_1129641	Switzerland/BE-ETHZ-490268/2021	2021-02-05	Europe	Switzerland	Viollier AG	Department of Biosystems Science and Engineering, ETH Zürich	Christian Beisel et al
EPI_ISL_1129677	Switzerland/BE-ETHZ-490310/2021	2021-02-05	Europe	Switzerland	Viollier AG	Department of Biosystems Science and Engineering, ETH Zürich	Christian Beisel et al
EPI_ISL_1129661	Switzerland/BE-ETHZ-490333/2021	2021-02-05	Europe	Switzerland	Viollier AG	Department of Biosystems Science and Engineering, ETH Zürich	Christian Beisel et al
EPI_ISL_1129424	Switzerland/BE-ETHZ-490364/2021	2021-02-05	Europe	Switzerland	Viollier AG	Department of Biosystems Science and Engineering, ETH Zürich	Christian Beisel et al
EPI_ISL_1129651	Switzerland/BE-ETHZ-490365/2021	2021-02-05	Europe	Switzerland	Viollier AG	Department of Biosystems Science and Engineering, ETH Zürich	Christian Beisel et al
EPI_ISL_1129690	Switzerland/BE-ETHZ-490366/2021	2021-02-05	Europe	Switzerland	Viollier AG	Department of Biosystems Science and Engineering, ETH Zürich	Christian Beisel et al
EPI_ISL_1129635	Switzerland/BE-ETHZ-490368/2021	2021-02-05	Europe	Switzerland	Viollier AG	Department of Biosystems Science and Engineering, ETH Zürich	Christian Beisel et al
EPI_ISL_1129689	Switzerland/BE-ETHZ-490420/2021	2021-02-05	Europe	Switzerland	Viollier AG	Department of Biosystems Science and Engineering, ETH Zürich	Christian Beisel et al
EPI_ISL_1129567	Switzerland/BE-ETHZ-490427/2021	2021-02-05	Europe	Switzerland	Viollier AG	Department of Biosystems Science and Engineering, ETH Zürich	Christian Beisel et al
EPI_ISL_1129530	Switzerland/BE-ETHZ-490428/2021	2021-02-05	Europe	Switzerland	Viollier AG	Department of Biosystems Science and Engineering, ETH Zürich	Christian Beisel et al
EPI_ISL_1129461	Switzerland/BE-ETHZ-490429/2021	2021-02-05	Europe	Switzerland	Viollier AG	Department of Biosystems Science and Engineering, ETH Zürich	Christian Beisel et al
EPI_ISL_1129701	Switzerland/BE-ETHZ-490435/2021	2021-02-05	Europe	Switzerland	Viollier AG	Department of Biosystems Science and Engineering, ETH Zürich	Christian Beisel et al
EPI_ISL_1129665	Switzerland/BE-ETHZ-490436/2021	2021-02-05	Europe	Switzerland	Viollier AG	Department of Biosystems Science and Engineering, ETH Zürich	Christian Beisel et al
EPI_ISL_1129537	Switzerland/BE-ETHZ-490438/2021	2021-02-06	Europe	Switzerland	Viollier AG	Department of Biosystems Science and Engineering, ETH Zürich	Christian Beisel et al
EPI_ISL_1129723	Switzerland/BE-ETHZ-490448/2021	2021-02-06	Europe	Switzerland	Viollier AG	Department of Biosystems Science and Engineering, ETH Zürich	Christian Beisel et al
EPI_ISL_1129481	Switzerland/BE-ETHZ-490462/2021	2021-02-06	Europe	Switzerland	Viollier AG	Department of Biosystems Science and Engineering, ETH Zürich	Christian Beisel et al
EPI_ISL_1129557	Switzerland/BE-ETHZ-490463/2021	2021-02-06	Europe	Switzerland	Viollier AG	Department of Biosystems Science and Engineering, ETH Zürich	Christian Beisel et al
EPI_ISL_1129522	Switzerland/BE-ETHZ-490464/2021	2021-02-06	Europe	Switzerland	Viollier AG	Department of Biosystems Science and Engineering, ETH Zürich	Christian Beisel et al
EPI_ISL_1129485	Switzerland/BE-ETHZ-490465/2021	2021-02-06	Europe	Switzerland	Viollier AG	Department of Biosystems Science and Engineering, ETH Zürich	Christian Beisel et al
EPI_ISL_1129688	Switzerland/BE-ETHZ-490466/2021	2021-02-06	Europe	Switzerland	Viollier AG	Department of Biosystems Science and Engineering, ETH Zürich	Christian Beisel et al
EPI_ISL_1129664	Switzerland/BE-ETHZ-490468/2021	2021-02-06	Europe	Switzerland	Viollier AG	Department of Biosystems Science and Engineering, ETH Zürich	Christian Beisel et al
EPI_ISL_1129632	Switzerland/BE-ETHZ-490471/2021	2021-02-06	Europe	Switzerland	Viollier AG	Department of Biosystems Science and Engineering, ETH Zürich	Christian Beisel et al
EPI_ISL_1129563	Switzerland/BE-ETHZ-490472/2021	2021-02-06	Europe	Switzerland	Viollier AG	Department of Biosystems Science and Engineering, ETH Zürich	Christian Beisel et al
EPI_ISL_1129667	Switzerland/BE-ETHZ-490473/2021	2021-02-06	Europe	Switzerland	Viollier AG	Department of Biosystems Science and Engineering, ETH Zürich	Christian Beisel et al
EPI_ISL_1129532	Switzerland/BE-ETHZ-490477/2021	2021-02-06	Europe	Switzerland	Viollier AG	Department of Biosystems Science and Engineering, ETH Zürich	Christian Beisel et al
EPI_ISL_1129501	Switzerland/BE-ETHZ-490538/2021	2021-02-07	Europe	Switzerland	Viollier AG	Department of Biosystems Science and Engineering, ETH Zürich	Christian Beisel et al
EPI_ISL_1129611	Switzerland/BE-ETHZ-490539/2021	2021-02-07	Europe	Switzerland	Viollier AG	Department of Biosystems Science and Engineering, ETH Zürich	Christian Beisel et al
EPI_ISL_1129738	Switzerland/BE-ETHZ-490541/2021	2021-02-07	Europe	Switzerland	Viollier AG	Department of Biosystems Science and Engineering, ETH Zürich	Christian Beisel et al
EPI_ISL_1080529	Switzerland/BE-ETHZ-490745/2021	2021-02-08	Europe	Switzerland	Viollier AG	Department of Biosystems Science and Engineering, ETH Zürich	Chaoran Chen et al
EPI_ISL_1080530	Switzerland/BE-ETHZ-490746/2021	2021-02-08	Europe	Switzerland	Viollier AG	Department of Biosystems Science and Engineering, ETH Zürich	Chaoran Chen et al
EPI_ISL_1059420	Switzerland/BE-ETHZ-490781/2021	2021-02-09	Europe	Switzerland	Viollier AG	Department of Biosystems Science and Engineering, ETH Zürich	Chaoran Chen et al
EPI_ISL_1080531	Switzerland/BE-ETHZ-490798/2021	2021-02-08	Europe	Switzerland	Viollier AG	Department of Biosystems Science and Engineering, ETH Zürich	Chaoran Chen et al
EPI_ISL_1059626	Switzerland/BE-ETHZ-490842/2021	2021-02-09	Europe	Switzerland	Viollier AG	Department of Biosystems Science and Engineering, ETH Zürich	Chaoran Chen et al
EPI_ISL_1059583	Switzerland/BE-ETHZ-490902/2021	2021-02-10	Europe	Switzerland	Viollier AG	Department of Biosystems Science and Engineering, ETH Zürich	Chaoran Chen et al
EPI_ISL_1059628	Switzerland/BE-ETHZ-491021/2021	2021-02-11	Europe	Switzerland	Viollier AG	Department of Biosystems Science and Engineering, ETH Zürich	Chaoran Chen et al
EPI_ISL_1119479	Switzerland/BE-ETHZ-500002/2020	2020-11-02	Europe	Switzerland	Viollier AG	Department of Biosystems Science and Engineering, ETH Zürich	Chaoran Chen et al
EPI_ISL_1119481	Switzerland/BE-ETHZ-500003/2020	2020-11-02	Europe	Switzerland	Viollier AG	Department of Biosystems Science and Engineering, ETH Zürich	Chaoran Chen et al
EPI_ISL_1119463	Switzerland/BE-ETHZ-500005/2020	2020-11-02	Europe	Switzerland	Viollier AG	Department of Biosystems Science and Engineering, ETH Zürich	Chaoran Chen et al
EPI_ISL_1119244	Switzerland/BE-ETHZ-500026/2020	2020-11-02	Europe	Switzerland	Viollier AG	Department of Biosystems Science and Engineering, ETH Zürich	Chaoran Chen et al
EPI_ISL_1119477	Switzerland/BE-ETHZ-500027/2020	2020-11-02	Europe	Switzerland	Viollier AG	Department of Biosystems Science and Engineering, ETH Zürich	Chaoran Chen et al
EPI_ISL_1119478	Switzerland/BE-ETHZ-500028/2020	2020-11-02	Europe	Switzerland	Viollier AG	Department of Biosystems Science and Engineering, ETH Zürich	Chaoran Chen et al
EPI_ISL_1119464	Switzerland/BE-ETHZ-500030/2020	2020-11-02	Europe	Switzerland	Viollier AG	Department of Biosystems Science and Engineering, ETH Zürich	Chaoran Chen et al
EPI_ISL_1119472	Switzerland/BE-ETHZ-500031/2020	2020-11-02	Europe	Switzerland	Viollier AG	Department of Biosystems Science and Engineering, ETH Zürich	Chaoran Chen et al
EPI_ISL_1119476	Switzerland/BE-ETHZ-500033/2020	2020-11-02	Europe	Switzerland	Viollier AG	Department of Biosystems Science and Engineering, ETH Zürich	Chaoran Chen et al
EPI_ISL_1119468	Switzerland/BE-ETHZ-500034/2020	2020-11-02	Europe	Switzerland	Viollier AG	Department of Biosystems Science and Engineering, ETH Zürich	Chaoran Chen et al
EPI_ISL_1119469	Switzerland/BE-ETHZ-500036/2020	2020-11-02	Europe	Switzerland	Viollier AG	Department of Biosystems Science and Engineering, ETH Zürich	Chaoran Chen et al
EPI_ISL_1119462	Switzerland/BE-ETHZ-500037/2020	2020-11-02	Europe	Switzerland	Viollier AG	Department of Biosystems Science and Engineering, ETH Zürich	Chaoran Chen et al
EPI_ISL_1119540	Switzerland/BE-ETHZ-500042/2020	2020-11-04	Europe	Switzerland	Viollier AG	Department of Biosystems Science and Engineering, ETH Zürich	Chaoran Chen et al
EPI_ISL_1119817	Switzerland/BE-ETHZ-500058/2020	2020-11-09	Europe	Switzerland	Viollier AG	Department of Biosystems Science and Engineering, ETH Zürich	Chaoran Chen et al
EPI_ISL_1119041	Switzerland/BE-ETHZ-500060/2020	2020-11-09	Europe	Switzerland	Viollier AG	Department of Biosystems Science and Engineering, ETH Zürich	Chaoran Chen et al
EPI_ISL_1119815	Switzerland/BE-ETHZ-500064/2020	2020-11-09	Europe	Switzerland	Viollier AG	Department of Biosystems Science and Engineering, ETH Zürich	Chaoran Chen et al
EPI_ISL_1119818	Switzerland/BE-ETHZ-500070/2020	2020-11-09	Europe	Switzerland	Viollier AG	Department of Biosystems Science and Engineering, ETH Zürich	Chaoran Chen et al
EPI_ISL_1119202	Switzerland/BE-ETHZ-500077/2020	2020-11-09	Europe	Switzerland	Viollier AG	Department of Biosystems Science and Engineering, ETH Zürich	Chaoran Chen et al
EPI_ISL_1119816	Switzerland/BE-ETHZ-500083/2020	2020-11-09	Europe	Switzerland	Viollier AG	Department of Biosystems Science and Engineering, ETH Zürich	Chaoran Chen et al
EPI_ISL_1119812	Switzerland/BE-ETHZ-500084/2020	2020-11-09	Europe	Switzerland	Viollier AG	Department of Biosystems Science and Engineering, ETH Zürich	Chaoran Chen et al
EPI_ISL_1119042	Switzerland/BE-ETHZ-500085/2020	2020-11-09	Europe	Switzerland	Viollier AG	Department of Biosystems Science and Engineering, ETH Zürich	Chaoran Chen et al
EPI_ISL_1119050	Switzerland/BE-ETHZ-500089/2020	2020-11-12	Europe	Switzerland	Viollier AG	Department of Biosystems Science and Engineering, ETH Zürich	Chaoran Chen et al
EPI_ISL_1119906	Switzerland/BE-ETHZ-500096/2020	2020-11-12	Europe	Switzerland	Viollier AG	Department of Biosystems Science and Engineering, ETH Zürich	Chaoran Chen et al
EPI_ISL_1119904	Switzerland/BE-ETHZ-500101/2020	2020-11-12	Europe	Switzerland	Viollier AG	Department of Biosystems Science and Engineering, ETH Zürich	Chaoran Chen et al
EPI_ISL_1119049	Switzerland/BE-ETHZ-500102/2020	2020-11-12	Europe	Switzerland	Viollier AG	Department of Biosystems Science and Engineering, ETH Zürich	Chaoran Chen et al
EPI_ISL_1119222	Switzerland/BE-ETHZ-500127/2020	2020-11-12	Europe	Switzerland	Viollier AG	Department of Biosystems Science and Engineering, ETH Zürich	Chaoran Chen et al
EPI_ISL_1119905	Switzerland/BE-ETHZ-500160/2020	2020-11-12	Europe	Switzerland	Viollier AG	Department of Biosystems Science and Engineering, ETH Zürich	Chaoran Chen et al
EPI_ISL_1119993	Switzerland/BE-ETHZ-500181/2021	2021-02-14	Europe	Switzerland	Viollier AG	Department of Biosystems Science and Engineering, ETH Zürich	Chaoran Chen et al
EPI_ISL_1119995	Switzerland/BE-ETHZ-500182/2021	2021-02-14	Europe	Switzerland	Viollier AG	Department of Biosystems Science and Engineering, ETH Zürich	Chaoran Chen et al
EPI_ISL_1119415	Switzerland/BE-ETHZ-500198/2021	2021-02-15	Europe	Switzerland	Viollier AG	Department of Biosystems Science and Engineering, ETH Zürich	Chaoran Chen et al
EPI_ISL_1119358	Switzerland/BE-ETHZ-500238/2021	2021-02-15	Europe	Switzerland	Viollier AG	Department of Biosystems Science and Engineering, ETH Zürich	Chaoran Chen et al
EPI_ISL_1119200	Switzerland/BE-ETHZ-500244/2021	2021-02-15	Europe	Switzerland	Viollier AG	Department of Biosystems Science and Engineering, ETH Zürich	Chaoran Chen et al
EPI_ISL_1119417	Switzerland/BE-ETHZ-500298/2021	2021-02-16	Europe	Switzerland	Viollier AG	Department of Biosystems Science and Engineering, ETH Zürich	Chaoran Chen et al
EPI_ISL_1119418	Switzerland/BE-ETHZ-500299/2021	2021-02-16	Europe	Switzerland	Viollier AG	Department of Biosystems Science and Engineering, ETH Zürich	Chaoran Chen et al
EPI_ISL_1119416	Switzerland/BE-ETHZ-500300/2021	2021-02-16	Europe	Switzerland	Viollier AG	Department of Biosystems Science and Engineering, ETH Zürich	Chaoran Chen et al
EPI_ISL_1119126	Switzerland/BE-ETHZ-500316/2021	2021-02-16	Europe	Switzerland	Viollier AG	Department of Biosystems Science and Engineering, ETH Zürich	Chaoran Chen et al
EPI_ISL_1120037	Switzerland/BE-ETHZ-500320/2021	2021-02-16	Europe	Switzerland	Viollier AG	Department of Biosystems Science and Engineering, ETH Zürich	Chaoran Chen et al
EPI_ISL_1119447	Switzerland/BE-ETHZ-500352/2021	2021-02-16	Europe	Switzerland	Viollier AG	Department of Biosystems Science and Engineering, ETH Zürich	Chaoran Chen et al
EPI_ISL_1120036	Switzerland/BE-ETHZ-500355/2021	2021-02-16	Europe	Switzerland	Viollier AG	Department of Biosystems Science and Engineering, ETH Zürich	Chaoran Chen et al
EPI_ISL_1119448	Switzerland/BE-ETHZ-500356/2021	2021-02-16	Europe	Switzerland	Viollier AG	Department of Biosystems Science and Engineering, ETH Zürich	Chaoran Chen et al
EPI_ISL_1119125	Switzerland/BE-ETHZ-500357/2021	2021-02-16	Europe	Switzerland	Viollier AG	Department of Biosystems Science and Engineering, ETH Zürich	Chaoran Chen et al
EPI_ISL_1120057	Switzerland/BE-ETHZ-500372/2021	2021-02-17	Europe	Switzerland	Viollier AG	Department of Biosystems Science and Engineering, ETH Zürich	Chaoran Chen et al
EPI_ISL_1119147	Switzerland/BE-ETHZ-500376/2021	2021-02-17	Europe	Switzerland	Viollier AG	Department of Biosystems Science and Engineering, ETH Zürich	Chaoran Chen et al
EPI_ISL_1119362	Switzerland/BE-ETHZ-500380/2021	2021-02-17	Europe	Switzerland	Viollier AG	Department of Biosystems Science and Engineering, ETH Zürich	Chaoran Chen et al
EPI_ISL_1119422	Switzerland/BE-ETHZ-500383/2021	2021-02-17	Europe	Switzerland	Viollier AG	Department of Biosystems Science and Engineering, ETH Zürich	Chaoran Chen et al
EPI_ISL_1119423	Switzerland/BE-ETHZ-500384/2021	2021-02-17	Europe	Switzerland	Viollier AG	Department of Biosystems Science and Engineering, ETH Zürich	Chaoran Chen et al
EPI_ISL_1119421	Switzerland/BE-ETHZ-500385/2021	2021-02-17	Europe	Switzerland	Viollier AG	Department of Biosystems Science and Engineering, ETH Zürich	Chaoran Chen et al
EPI_ISL_1119420	Switzerland/BE-ETHZ-500387/2021	2021-02-17	Europe	Switzerland	Viollier AG	Department of Biosystems Science and Engineering, ETH Zürich	Chaoran Chen et al
EPI_ISL_1120012	Switzerland/BE-ETHZ-500503/2021	2021-02-15	Europe	Switzerland	Viollier AG	Department of Biosystems Science and Engineering, ETH Zürich	Christian Beisel et al
EPI_ISL_1120014	Switzerland/BE-ETHZ-500504/2021	2021-02-15	Europe	Switzerland	Viollier AG	Department of Biosystems Science and Engineering, ETH Zürich	Christian Beisel et al
EPI_ISL_1120010	Switzerland/BE-ETHZ-500506/2021	2021-02-15	Europe	Switzerland	Viollier AG	Department of Biosystems Science and Engineering, ETH Zürich	Christian Beisel et al
EPI_ISL_1120013	Switzerland/BE-ETHZ-500512/2021	2021-02-15	Europe	Switzerland	Viollier AG	Department of Biosystems Science and Engineering, ETH Zürich	Christian Beisel et al
EPI_ISL_1120011	Switzerland/BE-ETHZ-500520/2021	2021-02-15	Europe	Switzerland	Viollier AG	Department of Biosystems Science and Engineering, ETH Zürich	Christian Beisel et al
EPI_ISL_1119051	Switzerland/BE-ETHZ-500540/2021	2021-02-12	Europe	Switzerland	Viollier AG	Department of Biosystems Science and Engineering, ETH Zürich	Christian Beisel et al
EPI_ISL_1119414	Switzerland/BE-ETHZ-500541/2021	2021-02-12	Europe	Switzerland	Viollier AG	Department of Biosystems Science and Engineering, ETH Zürich	Christian Beisel et al
EPI_ISL_1119956	Switzerland/BE-ETHZ-500553/2021	2021-02-12	Europe	Switzerland	Viollier AG	Department of Biosystems Science and Engineering, ETH Zürich	Christian Beisel et al
EPI_ISL_1119052	Switzerland/BE-ETHZ-500556/2021	2021-02-12	Europe	Switzerland	Viollier AG	Department of Biosystems Science and Engineering, ETH Zürich	Christian Beisel et al
EPI_ISL_1119957	Switzerland/BE-ETHZ-500557/2021	2021-02-12	Europe	Switzerland	Viollier AG	Department of Biosystems Science and Engineering, ETH Zürich	Christian Beisel et al
EPI_ISL_1119972	Switzerland/BE-ETHZ-500613/2021	2021-02-13	Europe	Switzerland	Viollier AG	Department of Biosystems Science and Engineering, ETH Zürich	Christian Beisel et al
EPI_ISL_1119973	Switzerland/BE-ETHZ-500615/2021	2021-02-13	Europe	Switzerland	Viollier AG	Department of Biosystems Science and Engineering, ETH Zürich	Christian Beisel et al
EPI_ISL_1119971	Switzerland/BE-ETHZ-500616/2021	2021-02-13	Europe	Switzerland	Viollier AG	Department of Biosystems Science and Engineering, ETH Zürich	Christian Beisel et al
EPI_ISL_1119974	Switzerland/BE-ETHZ-500668/2021	2021-02-13	Europe	Switzerland	Viollier AG	Department of Biosystems Science and Engineering, ETH Zürich	Christian Beisel et al
EPI_ISL_1119071	Switzerland/BE-ETHZ-500680/2021	2021-02-13	Europe	Switzerland	Viollier AG	Department of Biosystems Science and Engineering, ETH Zürich	Christian Beisel et al
EPI_ISL_1119355	Switzerland/BE-ETHZ-500684/2021	2021-02-13	Europe	Switzerland	Viollier AG	Department of Biosystems Science and Engineering, ETH Zürich	Christian Beisel et al
EPI_ISL_1119356	Switzerland/BE-ETHZ-500685/2021	2021-02-13	Europe	Switzerland	Viollier AG	Department of Biosystems Science and Engineering, ETH Zürich	Christian Beisel et al
EPI_ISL_1119346	Switzerland/BE-ETHZ-500686/2021	2021-02-13	Europe	Switzerland	Viollier AG	Department of Biosystems Science and Engineering, ETH Zürich	Christian Beisel et al
EPI_ISL_1119073	Switzerland/BE-ETHZ-500687/2021	2021-02-13	Europe	Switzerland	Viollier AG	Department of Biosystems Science and Engineering, ETH Zürich	Christian Beisel et al
EPI_ISL_1119994	Switzerland/BE-ETHZ-500697/2021	2021-02-14	Europe	Switzerland	Viollier AG	Department of Biosystems Science and Engineering, ETH Zürich	Christian Beisel et al
EPI_ISL_1119996	Switzerland/BE-ETHZ-500711/2021	2021-02-14	Europe	Switzerland	Viollier AG	Department of Biosystems Science and Engineering, ETH Zürich	Christian Beisel et al
EPI_ISL_1119359	Switzerland/BE-ETHZ-500727/2021	2021-02-15	Europe	Switzerland	Viollier AG	Department of Biosystems Science and Engineering, ETH Zürich	Christian Beisel et al
EPI_ISL_1119347	Switzerland/BE-ETHZ-500755/2021	2021-02-16	Europe	Switzerland	Viollier AG	Department of Biosystems Science and Engineering, ETH Zürich	Christian Beisel et al
EPI_ISL_1120059	Switzerland/BE-ETHZ-500773/2021	2021-02-17	Europe	Switzerland	Viollier AG	Department of Biosystems Science and Engineering, ETH Zürich	Christian Beisel et al
EPI_ISL_1119419	Switzerland/BE-ETHZ-500775/2021	2021-02-17	Europe	Switzerland	Viollier AG	Department of Biosystems Science and Engineering, ETH Zürich	Christian Beisel et al
EPI_ISL_1120092	Switzerland/BE-ETHZ-500793/2021	2021-02-18	Europe	Switzerland	Viollier AG	Department of Biosystems Science and Engineering, ETH Zürich	Christian Beisel et al
EPI_ISL_1120056	Switzerland/BE-ETHZ-500824/2021	2021-02-17	Europe	Switzerland	Viollier AG	Department of Biosystems Science and Engineering, ETH Zürich	Christian Beisel et al
EPI_ISL_1120058	Switzerland/BE-ETHZ-500828/2021	2021-02-17	Europe	Switzerland	Viollier AG	Department of Biosystems Science and Engineering, ETH Zürich	Christian Beisel et al
EPI_ISL_1119383	Switzerland/BE-ETHZ-500835/2021	2021-02-18	Europe	Switzerland	Viollier AG	Department of Biosystems Science and Engineering, ETH Zürich	Christian Beisel et al
EPI_ISL_1119384	Switzerland/BE-ETHZ-500838/2021	2021-02-18	Europe	Switzerland	Viollier AG	Department of Biosystems Science and Engineering, ETH Zürich	Christian Beisel et al
EPI_ISL_1119473	Switzerland/BE-ETHZ-500881/2020	2020-11-02	Europe	Switzerland	Viollier AG	Department of Biosystems Science and Engineering, ETH Zürich	Chaoran Chen et al
EPI_ISL_1119467	Switzerland/BE-ETHZ-500885/2020	2020-11-02	Europe	Switzerland	Viollier AG	Department of Biosystems Science and Engineering, ETH Zürich	Chaoran Chen et al
EPI_ISL_1119480	Switzerland/BE-ETHZ-500931/2020	2020-11-02	Europe	Switzerland	Viollier AG	Department of Biosystems Science and Engineering, ETH Zürich	Chaoran Chen et al
EPI_ISL_1119466	Switzerland/BE-ETHZ-500936/2020	2020-11-02	Europe	Switzerland	Viollier AG	Department of Biosystems Science and Engineering, ETH Zürich	Chaoran Chen et al
EPI_ISL_1119475	Switzerland/BE-ETHZ-500946/2020	2020-11-02	Europe	Switzerland	Viollier AG	Department of Biosystems Science and Engineering, ETH Zürich	Chaoran Chen et al
EPI_ISL_1119461	Switzerland/BE-ETHZ-500951/2020	2020-11-02	Europe	Switzerland	Viollier AG	Department of Biosystems Science and Engineering, ETH Zürich	Chaoran Chen et al
EPI_ISL_1119474	Switzerland/BE-ETHZ-500963/2020	2020-11-02	Europe	Switzerland	Viollier AG	Department of Biosystems Science and Engineering, ETH Zürich	Chaoran Chen et al
EPI_ISL_1119348	Switzerland/BE-ETHZ-500964/2020	2020-11-02	Europe	Switzerland	Viollier AG	Department of Biosystems Science and Engineering, ETH Zürich	Chaoran Chen et al
EPI_ISL_1119460	Switzerland/BE-ETHZ-500966/2020	2020-11-02	Europe	Switzerland	Viollier AG	Department of Biosystems Science and Engineering, ETH Zürich	Chaoran Chen et al
EPI_ISL_1119465	Switzerland/BE-ETHZ-500967/2020	2020-11-02	Europe	Switzerland	Viollier AG	Department of Biosystems Science and Engineering, ETH Zürich	Chaoran Chen et al
EPI_ISL_1119539	Switzerland/BE-ETHZ-500979/2020	2020-11-04	Europe	Switzerland	Viollier AG	Department of Biosystems Science and Engineering, ETH Zürich	Chaoran Chen et al
EPI_ISL_1119538	Switzerland/BE-ETHZ-501063/2020	2020-11-04	Europe	Switzerland	Viollier AG	Department of Biosystems Science and Engineering, ETH Zürich	Chaoran Chen et al
EPI_ISL_1119613	Switzerland/BE-ETHZ-501092/2020	2020-11-07	Europe	Switzerland	Viollier AG	Department of Biosystems Science and Engineering, ETH Zürich	Chaoran Chen et al
EPI_ISL_1119630	Switzerland/BE-ETHZ-501168/2020	2020-11-07	Europe	Switzerland	Viollier AG	Department of Biosystems Science and Engineering, ETH Zürich	Chaoran Chen et al
EPI_ISL_1119642	Switzerland/BE-ETHZ-501175/2020	2020-11-07	Europe	Switzerland	Viollier AG	Department of Biosystems Science and Engineering, ETH Zürich	Chaoran Chen et al
EPI_ISL_1119428	Switzerland/BE-ETHZ-501176/2020	2020-11-07	Europe	Switzerland	Viollier AG	Department of Biosystems Science and Engineering, ETH Zürich	Chaoran Chen et al
EPI_ISL_1119628	Switzerland/BE-ETHZ-501197/2020	2020-11-07	Europe	Switzerland	Viollier AG	Department of Biosystems Science and Engineering, ETH Zürich	Chaoran Chen et al
EPI_ISL_1119341	Switzerland/BE-ETHZ-501198/2020	2020-11-07	Europe	Switzerland	Viollier AG	Department of Biosystems Science and Engineering, ETH Zürich	Chaoran Chen et al
EPI_ISL_1119629	Switzerland/BE-ETHZ-501200/2020	2020-11-07	Europe	Switzerland	Viollier AG	Department of Biosystems Science and Engineering, ETH Zürich	Chaoran Chen et al
EPI_ISL_1119634	Switzerland/BE-ETHZ-501201/2020	2020-11-07	Europe	Switzerland	Viollier AG	Department of Biosystems Science and Engineering, ETH Zürich	Chaoran Chen et al
EPI_ISL_1119380	Switzerland/BE-ETHZ-501205/2020	2020-11-07	Europe	Switzerland	Viollier AG	Department of Biosystems Science and Engineering, ETH Zürich	Chaoran Chen et al
EPI_ISL_1119612	Switzerland/BE-ETHZ-501207/2020	2020-11-07	Europe	Switzerland	Viollier AG	Department of Biosystems Science and Engineering, ETH Zürich	Chaoran Chen et al
EPI_ISL_1119644	Switzerland/BE-ETHZ-501209/2020	2020-11-07	Europe	Switzerland	Viollier AG	Department of Biosystems Science and Engineering, ETH Zürich	Chaoran Chen et al
EPI_ISL_1119640	Switzerland/BE-ETHZ-501210/2020	2020-11-07	Europe	Switzerland	Viollier AG	Department of Biosystems Science and Engineering, ETH Zürich	Chaoran Chen et al
EPI_ISL_1119641	Switzerland/BE-ETHZ-501211/2020	2020-11-07	Europe	Switzerland	Viollier AG	Department of Biosystems Science and Engineering, ETH Zürich	Chaoran Chen et al
EPI_ISL_1119633	Switzerland/BE-ETHZ-501212/2020	2020-11-07	Europe	Switzerland	Viollier AG	Department of Biosystems Science and Engineering, ETH Zürich	Chaoran Chen et al
EPI_ISL_1119627	Switzerland/BE-ETHZ-501213/2020	2020-11-07	Europe	Switzerland	Viollier AG	Department of Biosystems Science and Engineering, ETH Zürich	Chaoran Chen et al
EPI_ISL_1119636	Switzerland/BE-ETHZ-501217/2020	2020-11-07	Europe	Switzerland	Viollier AG	Department of Biosystems Science and Engineering, ETH Zürich	Chaoran Chen et al
EPI_ISL_1119622	Switzerland/BE-ETHZ-501219/2020	2020-11-07	Europe	Switzerland	Viollier AG	Department of Biosystems Science and Engineering, ETH Zürich	Chaoran Chen et al
EPI_ISL_1119625	Switzerland/BE-ETHZ-501220/2020	2020-11-07	Europe	Switzerland	Viollier AG	Department of Biosystems Science and Engineering, ETH Zürich	Chaoran Chen et al
EPI_ISL_1119617	Switzerland/BE-ETHZ-501223/2020	2020-11-07	Europe	Switzerland	Viollier AG	Department of Biosystems Science and Engineering, ETH Zürich	Chaoran Chen et al
EPI_ISL_1119614	Switzerland/BE-ETHZ-501224/2020	2020-11-07	Europe	Switzerland	Viollier AG	Department of Biosystems Science and Engineering, ETH Zürich	Chaoran Chen et al
EPI_ISL_1119626	Switzerland/BE-ETHZ-501225/2020	2020-11-07	Europe	Switzerland	Viollier AG	Department of Biosystems Science and Engineering, ETH Zürich	Chaoran Chen et al
EPI_ISL_1119643	Switzerland/BE-ETHZ-501227/2020	2020-11-07	Europe	Switzerland	Viollier AG	Department of Biosystems Science and Engineering, ETH Zürich	Chaoran Chen et al
EPI_ISL_1119639	Switzerland/BE-ETHZ-501228/2020	2020-11-07	Europe	Switzerland	Viollier AG	Department of Biosystems Science and Engineering, ETH Zürich	Chaoran Chen et al
EPI_ISL_1119620	Switzerland/BE-ETHZ-501230/2020	2020-11-07	Europe	Switzerland	Viollier AG	Department of Biosystems Science and Engineering, ETH Zürich	Chaoran Chen et al
EPI_ISL_1119615	Switzerland/BE-ETHZ-501232/2020	2020-11-07	Europe	Switzerland	Viollier AG	Department of Biosystems Science and Engineering, ETH Zürich	Chaoran Chen et al
EPI_ISL_1119026	Switzerland/BE-ETHZ-501239/2020	2020-11-07	Europe	Switzerland	Viollier AG	Department of Biosystems Science and Engineering, ETH Zürich	Chaoran Chen et al
EPI_ISL_1119631	Switzerland/BE-ETHZ-501244/2020	2020-11-07	Europe	Switzerland	Viollier AG	Department of Biosystems Science and Engineering, ETH Zürich	Chaoran Chen et al
EPI_ISL_1119618	Switzerland/BE-ETHZ-501248/2020	2020-11-07	Europe	Switzerland	Viollier AG	Department of Biosystems Science and Engineering, ETH Zürich	Chaoran Chen et al
EPI_ISL_1119635	Switzerland/BE-ETHZ-501250/2020	2020-11-07	Europe	Switzerland	Viollier AG	Department of Biosystems Science and Engineering, ETH Zürich	Chaoran Chen et al
EPI_ISL_1119623	Switzerland/BE-ETHZ-501252/2020	2020-11-07	Europe	Switzerland	Viollier AG	Department of Biosystems Science and Engineering, ETH Zürich	Chaoran Chen et al
EPI_ISL_1119619	Switzerland/BE-ETHZ-501255/2020	2020-11-07	Europe	Switzerland	Viollier AG	Department of Biosystems Science and Engineering, ETH Zürich	Chaoran Chen et al
EPI_ISL_1119621	Switzerland/BE-ETHZ-501257/2020	2020-11-07	Europe	Switzerland	Viollier AG	Department of Biosystems Science and Engineering, ETH Zürich	Chaoran Chen et al
EPI_ISL_1119735	Switzerland/BE-ETHZ-501328/2020	2020-11-08	Europe	Switzerland	Viollier AG	Department of Biosystems Science and Engineering, ETH Zürich	Chaoran Chen et al
EPI_ISL_1119814	Switzerland/BE-ETHZ-501381/2020	2020-11-09	Europe	Switzerland	Viollier AG	Department of Biosystems Science and Engineering, ETH Zürich	Chaoran Chen et al
EPI_ISL_1119813	Switzerland/BE-ETHZ-501413/2020	2020-11-09	Europe	Switzerland	Viollier AG	Department of Biosystems Science and Engineering, ETH Zürich	Chaoran Chen et al
EPI_ISL_1119811	Switzerland/BE-ETHZ-501417/2020	2020-11-09	Europe	Switzerland	Viollier AG	Department of Biosystems Science and Engineering, ETH Zürich	Chaoran Chen et al
EPI_ISL_1119024	Switzerland/BE-ETHZ-501479/2020	2020-11-10	Europe	Switzerland	Viollier AG	Department of Biosystems Science and Engineering, ETH Zürich	Chaoran Chen et al
EPI_ISL_1119819	Switzerland/BE-ETHZ-501527/2020	2020-11-09	Europe	Switzerland	Viollier AG	Department of Biosystems Science and Engineering, ETH Zürich	Chaoran Chen et al
EPI_ISL_1119821	Switzerland/BE-ETHZ-501528/2020	2020-11-09	Europe	Switzerland	Viollier AG	Department of Biosystems Science and Engineering, ETH Zürich	Chaoran Chen et al
EPI_ISL_1194895	Switzerland/BE-ETHZ-510010/2020	2020-11-15	Europe	Switzerland	Viollier AG	Department of Biosystems Science and Engineering, ETH Zürich	Chaoran Chen et al
EPI_ISL_1194888	Switzerland/BE-ETHZ-510012/2020	2020-11-15	Europe	Switzerland	Viollier AG	Department of Biosystems Science and Engineering, ETH Zürich	Chaoran Chen et al
EPI_ISL_1194896	Switzerland/BE-ETHZ-510013/2020	2020-11-15	Europe	Switzerland	Viollier AG	Department of Biosystems Science and Engineering, ETH Zürich	Chaoran Chen et al
EPI_ISL_1194891	Switzerland/BE-ETHZ-510017/2020	2020-11-15	Europe	Switzerland	Viollier AG	Department of Biosystems Science and Engineering, ETH Zürich	Chaoran Chen et al
EPI_ISL_1194885	Switzerland/BE-ETHZ-510018/2020	2020-11-15	Europe	Switzerland	Viollier AG	Department of Biosystems Science and Engineering, ETH Zürich	Chaoran Chen et al
EPI_ISL_1194910	Switzerland/BE-ETHZ-510021/2020	2020-11-15	Europe	Switzerland	Viollier AG	Department of Biosystems Science and Engineering, ETH Zürich	Chaoran Chen et al
EPI_ISL_1194923	Switzerland/BE-ETHZ-510046/2021	2021-01-07	Europe	Switzerland	Viollier AG	Department of Biosystems Science and Engineering, ETH Zürich	Chaoran Chen et al
EPI_ISL_1194924	Switzerland/BE-ETHZ-510047/2021	2021-01-07	Europe	Switzerland	Viollier AG	Department of Biosystems Science and Engineering, ETH Zürich	Chaoran Chen et al
EPI_ISL_1194916	Switzerland/BE-ETHZ-510052/2021	2021-01-07	Europe	Switzerland	Viollier AG	Department of Biosystems Science and Engineering, ETH Zürich	Chaoran Chen et al
EPI_ISL_1194901	Switzerland/BE-ETHZ-510054/2021	2021-01-07	Europe	Switzerland	Viollier AG	Department of Biosystems Science and Engineering, ETH Zürich	Chaoran Chen et al
EPI_ISL_1260066	Switzerland/BE-ETHZ-510080/2021	2021-01-10	Europe	Switzerland	Viollier AG	Department of Biosystems Science and Engineering, ETH Zürich	Chaoran Chen et al
EPI_ISL_1259598	Switzerland/BE-ETHZ-510081/2021	2021-01-10	Europe	Switzerland	Viollier AG	Department of Biosystems Science and Engineering, ETH Zürich	Chaoran Chen et al
EPI_ISL_1259597	Switzerland/BE-ETHZ-510082/2021	2021-01-10	Europe	Switzerland	Viollier AG	Department of Biosystems Science and Engineering, ETH Zürich	Chaoran Chen et al
EPI_ISL_1259825	Switzerland/BE-ETHZ-510083/2021	2021-01-10	Europe	Switzerland	Viollier AG	Department of Biosystems Science and Engineering, ETH Zürich	Chaoran Chen et al
EPI_ISL_1259592	Switzerland/BE-ETHZ-510084/2021	2021-01-10	Europe	Switzerland	Viollier AG	Department of Biosystems Science and Engineering, ETH Zürich	Chaoran Chen et al
EPI_ISL_1260027	Switzerland/BE-ETHZ-510085/2021	2021-01-10	Europe	Switzerland	Viollier AG	Department of Biosystems Science and Engineering, ETH Zürich	Chaoran Chen et al
EPI_ISL_1259589	Switzerland/BE-ETHZ-510086/2021	2021-01-10	Europe	Switzerland	Viollier AG	Department of Biosystems Science and Engineering, ETH Zürich	Chaoran Chen et al
EPI_ISL_1260042	Switzerland/BE-ETHZ-510087/2021	2021-01-10	Europe	Switzerland	Viollier AG	Department of Biosystems Science and Engineering, ETH Zürich	Chaoran Chen et al
EPI_ISL_1260058	Switzerland/BE-ETHZ-510088/2021	2021-01-10	Europe	Switzerland	Viollier AG	Department of Biosystems Science and Engineering, ETH Zürich	Chaoran Chen et al
EPI_ISL_1260068	Switzerland/BE-ETHZ-510089/2021	2021-01-10	Europe	Switzerland	Viollier AG	Department of Biosystems Science and Engineering, ETH Zürich	Chaoran Chen et al
EPI_ISL_1259826	Switzerland/BE-ETHZ-510090/2021	2021-01-10	Europe	Switzerland	Viollier AG	Department of Biosystems Science and Engineering, ETH Zürich	Chaoran Chen et al
EPI_ISL_1259596	Switzerland/BE-ETHZ-510091/2021	2021-01-10	Europe	Switzerland	Viollier AG	Department of Biosystems Science and Engineering, ETH Zürich	Chaoran Chen et al
EPI_ISL_1260003	Switzerland/BE-ETHZ-510092/2021	2021-01-10	Europe	Switzerland	Viollier AG	Department of Biosystems Science and Engineering, ETH Zürich	Chaoran Chen et al
EPI_ISL_1259590	Switzerland/BE-ETHZ-510093/2021	2021-01-10	Europe	Switzerland	Viollier AG	Department of Biosystems Science and Engineering, ETH Zürich	Chaoran Chen et al
EPI_ISL_1259594	Switzerland/BE-ETHZ-510094/2021	2021-01-14	Europe	Switzerland	Viollier AG	Department of Biosystems Science and Engineering, ETH Zürich	Chaoran Chen et al
EPI_ISL_1259726	Switzerland/BE-ETHZ-510095/2021	2021-01-14	Europe	Switzerland	Viollier AG	Department of Biosystems Science and Engineering, ETH Zürich	Chaoran Chen et al
EPI_ISL_1259595	Switzerland/BE-ETHZ-510096/2021	2021-01-14	Europe	Switzerland	Viollier AG	Department of Biosystems Science and Engineering, ETH Zürich	Chaoran Chen et al
EPI_ISL_1407084	Switzerland/BE-ETHZ-510099/2021	2021-01-17	Europe	Switzerland	Viollier AG	Department of Biosystems Science and Engineering, ETH Zürich	Chaoran Chen et al
EPI_ISL_1407082	Switzerland/BE-ETHZ-510101/2021	2021-01-17	Europe	Switzerland	Viollier AG	Department of Biosystems Science and Engineering, ETH Zürich	Chaoran Chen et al
EPI_ISL_1407081	Switzerland/BE-ETHZ-510102/2021	2021-01-17	Europe	Switzerland	Viollier AG	Department of Biosystems Science and Engineering, ETH Zürich	Chaoran Chen et al
EPI_ISL_1407076	Switzerland/BE-ETHZ-510103/2021	2021-01-17	Europe	Switzerland	Viollier AG	Department of Biosystems Science and Engineering, ETH Zürich	Chaoran Chen et al
EPI_ISL_1194902	Switzerland/BE-ETHZ-510120/2021	2021-01-15	Europe	Switzerland	Viollier AG	Department of Biosystems Science and Engineering, ETH Zürich	Chaoran Chen et al
EPI_ISL_1194917	Switzerland/BE-ETHZ-510121/2021	2021-01-15	Europe	Switzerland	Viollier AG	Department of Biosystems Science and Engineering, ETH Zürich	Chaoran Chen et al
EPI_ISL_1194922	Switzerland/BE-ETHZ-510126/2021	2021-01-15	Europe	Switzerland	Viollier AG	Department of Biosystems Science and Engineering, ETH Zürich	Chaoran Chen et al
EPI_ISL_1194886	Switzerland/BE-ETHZ-510149/2021	2021-02-19	Europe	Switzerland	Viollier AG	Department of Biosystems Science and Engineering, ETH Zürich	Chaoran Chen et al
EPI_ISL_1194894	Switzerland/BE-ETHZ-510162/2021	2021-02-19	Europe	Switzerland	Viollier AG	Department of Biosystems Science and Engineering, ETH Zürich	Chaoran Chen et al
EPI_ISL_1194905	Switzerland/BE-ETHZ-510166/2021	2021-02-19	Europe	Switzerland	Viollier AG	Department of Biosystems Science and Engineering, ETH Zürich	Chaoran Chen et al
EPI_ISL_1194914	Switzerland/BE-ETHZ-510169/2021	2021-02-19	Europe	Switzerland	Viollier AG	Department of Biosystems Science and Engineering, ETH Zürich	Chaoran Chen et al
EPI_ISL_1194912	Switzerland/BE-ETHZ-510187/2021	2021-02-19	Europe	Switzerland	Viollier AG	Department of Biosystems Science and Engineering, ETH Zürich	Chaoran Chen et al
EPI_ISL_1194919	Switzerland/BE-ETHZ-510230/2021	2021-02-19	Europe	Switzerland	Viollier AG	Department of Biosystems Science and Engineering, ETH Zürich	Chaoran Chen et al
EPI_ISL_1194915	Switzerland/BE-ETHZ-510231/2021	2021-02-19	Europe	Switzerland	Viollier AG	Department of Biosystems Science and Engineering, ETH Zürich	Chaoran Chen et al
EPI_ISL_1194899	Switzerland/BE-ETHZ-510232/2021	2021-02-19	Europe	Switzerland	Viollier AG	Department of Biosystems Science and Engineering, ETH Zürich	Chaoran Chen et al
EPI_ISL_1194892	Switzerland/BE-ETHZ-510238/2021	2021-02-19	Europe	Switzerland	Viollier AG	Department of Biosystems Science and Engineering, ETH Zürich	Chaoran Chen et al
EPI_ISL_1194893	Switzerland/BE-ETHZ-510257/2021	2021-02-20	Europe	Switzerland	Viollier AG	Department of Biosystems Science and Engineering, ETH Zürich	Chaoran Chen et al
EPI_ISL_1407048	Switzerland/BE-ETHZ-510258/2021	2021-02-20	Europe	Switzerland	Viollier AG	Department of Biosystems Science and Engineering, ETH Zürich	Chaoran Chen et al
EPI_ISL_1407050	Switzerland/BE-ETHZ-510259/2021	2021-02-20	Europe	Switzerland	Viollier AG	Department of Biosystems Science and Engineering, ETH Zürich	Chaoran Chen et al
EPI_ISL_1194911	Switzerland/BE-ETHZ-510261/2021	2021-02-20	Europe	Switzerland	Viollier AG	Department of Biosystems Science and Engineering, ETH Zürich	Chaoran Chen et al
EPI_ISL_1194898	Switzerland/BE-ETHZ-510266/2021	2021-02-20	Europe	Switzerland	Viollier AG	Department of Biosystems Science and Engineering, ETH Zürich	Chaoran Chen et al
EPI_ISL_1194900	Switzerland/BE-ETHZ-510307/2021	2021-02-22	Europe	Switzerland	Viollier AG	Department of Biosystems Science and Engineering, ETH Zürich	Chaoran Chen et al
EPI_ISL_1194909	Switzerland/BE-ETHZ-510312/2021	2021-02-22	Europe	Switzerland	Viollier AG	Department of Biosystems Science and Engineering, ETH Zürich	Chaoran Chen et al
EPI_ISL_1194925	Switzerland/BE-ETHZ-510314/2021	2021-02-21	Europe	Switzerland	Viollier AG	Department of Biosystems Science and Engineering, ETH Zürich	Chaoran Chen et al
EPI_ISL_1194921	Switzerland/BE-ETHZ-510369/2021	2021-02-22	Europe	Switzerland	Viollier AG	Department of Biosystems Science and Engineering, ETH Zürich	Chaoran Chen et al
EPI_ISL_1194908	Switzerland/BE-ETHZ-510406/2021	2021-02-22	Europe	Switzerland	Viollier AG	Department of Biosystems Science and Engineering, ETH Zürich	Chaoran Chen et al
EPI_ISL_1194920	Switzerland/BE-ETHZ-510413/2021	2021-02-22	Europe	Switzerland	Viollier AG	Department of Biosystems Science and Engineering, ETH Zürich	Chaoran Chen et al
EPI_ISL_1194906	Switzerland/BE-ETHZ-510453/2021	2021-02-22	Europe	Switzerland	Viollier AG	Department of Biosystems Science and Engineering, ETH Zürich	Chaoran Chen et al
EPI_ISL_1194887	Switzerland/BE-ETHZ-510478/2021	2021-02-23	Europe	Switzerland	Viollier AG	Department of Biosystems Science and Engineering, ETH Zürich	Chaoran Chen et al
EPI_ISL_1259465	Switzerland/BE-ETHZ-510505/2020	2020-11-16	Europe	Switzerland	Viollier AG	Department of Biosystems Science and Engineering, ETH Zürich	Christian Beisel et al
EPI_ISL_1260005	Switzerland/BE-ETHZ-510544/2020	2020-11-16	Europe	Switzerland	Viollier AG	Department of Biosystems Science and Engineering, ETH Zürich	Christian Beisel et al
EPI_ISL_1259836	Switzerland/BE-ETHZ-510558/2020	2020-11-16	Europe	Switzerland	Viollier AG	Department of Biosystems Science and Engineering, ETH Zürich	Christian Beisel et al
EPI_ISL_1259823	Switzerland/BE-ETHZ-510561/2020	2020-11-16	Europe	Switzerland	Viollier AG	Department of Biosystems Science and Engineering, ETH Zürich	Christian Beisel et al
EPI_ISL_1259985	Switzerland/BE-ETHZ-510575/2020	2020-11-16	Europe	Switzerland	Viollier AG	Department of Biosystems Science and Engineering, ETH Zürich	Christian Beisel et al
EPI_ISL_1260000	Switzerland/BE-ETHZ-510579/2020	2020-11-16	Europe	Switzerland	Viollier AG	Department of Biosystems Science and Engineering, ETH Zürich	Christian Beisel et al
EPI_ISL_1260001	Switzerland/BE-ETHZ-510580/2020	2020-11-16	Europe	Switzerland	Viollier AG	Department of Biosystems Science and Engineering, ETH Zürich	Christian Beisel et al
EPI_ISL_1259729	Switzerland/BE-ETHZ-510657/2020	2020-11-18	Europe	Switzerland	Viollier AG	Department of Biosystems Science and Engineering, ETH Zürich	Christian Beisel et al
EPI_ISL_1260002	Switzerland/BE-ETHZ-510659/2020	2020-11-18	Europe	Switzerland	Viollier AG	Department of Biosystems Science and Engineering, ETH Zürich	Christian Beisel et al
EPI_ISL_1260004	Switzerland/BE-ETHZ-510674/2021	2021-02-25	Europe	Switzerland	Viollier AG	Department of Biosystems Science and Engineering, ETH Zürich	Christian Beisel et al
EPI_ISL_1407077	Switzerland/BE-ETHZ-510675/2021	2021-02-23	Europe	Switzerland	Viollier AG	Department of Biosystems Science and Engineering, ETH Zürich	Christian Beisel et al
EPI_ISL_1259451	Switzerland/BE-ETHZ-510688/2021	2021-02-23	Europe	Switzerland	Viollier AG	Department of Biosystems Science and Engineering, ETH Zürich	Christian Beisel et al
EPI_ISL_1259450	Switzerland/BE-ETHZ-510690/2021	2021-02-23	Europe	Switzerland	Viollier AG	Department of Biosystems Science and Engineering, ETH Zürich	Christian Beisel et al
EPI_ISL_1259593	Switzerland/BE-ETHZ-510720/2021	2021-02-24	Europe	Switzerland	Viollier AG	Department of Biosystems Science and Engineering, ETH Zürich	Christian Beisel et al
EPI_ISL_1259582	Switzerland/BE-ETHZ-510722/2021	2021-02-24	Europe	Switzerland	Viollier AG	Department of Biosystems Science and Engineering, ETH Zürich	Christian Beisel et al
EPI_ISL_1259833	Switzerland/BE-ETHZ-510738/2021	2021-02-23	Europe	Switzerland	Viollier AG	Department of Biosystems Science and Engineering, ETH Zürich	Christian Beisel et al
EPI_ISL_1259872	Switzerland/BE-ETHZ-510758/2021	2021-02-24	Europe	Switzerland	Viollier AG	Department of Biosystems Science and Engineering, ETH Zürich	Christian Beisel et al
EPI_ISL_1259728	Switzerland/BE-ETHZ-510805/2021	2021-02-25	Europe	Switzerland	Viollier AG	Department of Biosystems Science and Engineering, ETH Zürich	Christian Beisel et al
EPI_ISL_1260073	Switzerland/BE-ETHZ-510831/2021	2021-02-25	Europe	Switzerland	Viollier AG	Department of Biosystems Science and Engineering, ETH Zürich	Christian Beisel et al
EPI_ISL_1259591	Switzerland/BE-ETHZ-510835/2021	2021-02-25	Europe	Switzerland	Viollier AG	Department of Biosystems Science and Engineering, ETH Zürich	Christian Beisel et al
EPI_ISL_1260007	Switzerland/BE-ETHZ-510838/2021	2021-02-25	Europe	Switzerland	Viollier AG	Department of Biosystems Science and Engineering, ETH Zürich	Christian Beisel et al
EPI_ISL_1260035	Switzerland/BE-ETHZ-510843/2021	2021-02-25	Europe	Switzerland	Viollier AG	Department of Biosystems Science and Engineering, ETH Zürich	Christian Beisel et al
EPI_ISL_1260074	Switzerland/BE-ETHZ-510851/2021	2021-02-25	Europe	Switzerland	Viollier AG	Department of Biosystems Science and Engineering, ETH Zürich	Christian Beisel et al
EPI_ISL_1260080	Switzerland/BE-ETHZ-520004/2020	2020-11-20	Europe	Switzerland	Viollier AG	Department of Biosystems Science and Engineering, ETH Zürich	Christian Beisel et al
EPI_ISL_1260067	Switzerland/BE-ETHZ-520026/2020	2020-11-20	Europe	Switzerland	Viollier AG	Department of Biosystems Science and Engineering, ETH Zürich	Christian Beisel et al
EPI_ISL_1260044	Switzerland/BE-ETHZ-520034/2020	2020-11-20	Europe	Switzerland	Viollier AG	Department of Biosystems Science and Engineering, ETH Zürich	Christian Beisel et al
EPI_ISL_1260071	Switzerland/BE-ETHZ-520041/2020	2020-11-20	Europe	Switzerland	Viollier AG	Department of Biosystems Science and Engineering, ETH Zürich	Christian Beisel et al
EPI_ISL_1260046	Switzerland/BE-ETHZ-520044/2020	2020-11-20	Europe	Switzerland	Viollier AG	Department of Biosystems Science and Engineering, ETH Zürich	Christian Beisel et al
EPI_ISL_1260047	Switzerland/BE-ETHZ-520046/2020	2020-11-20	Europe	Switzerland	Viollier AG	Department of Biosystems Science and Engineering, ETH Zürich	Christian Beisel et al
EPI_ISL_1259999	Switzerland/BE-ETHZ-520051/2020	2020-11-20	Europe	Switzerland	Viollier AG	Department of Biosystems Science and Engineering, ETH Zürich	Christian Beisel et al
EPI_ISL_1260033	Switzerland/BE-ETHZ-520067/2020	2020-11-20	Europe	Switzerland	Viollier AG	Department of Biosystems Science and Engineering, ETH Zürich	Christian Beisel et al
EPI_ISL_1259982	Switzerland/BE-ETHZ-520070/2020	2020-11-20	Europe	Switzerland	Viollier AG	Department of Biosystems Science and Engineering, ETH Zürich	Christian Beisel et al
EPI_ISL_1260011	Switzerland/BE-ETHZ-520072/2020	2020-11-20	Europe	Switzerland	Viollier AG	Department of Biosystems Science and Engineering, ETH Zürich	Christian Beisel et al
EPI_ISL_1260062	Switzerland/BE-ETHZ-520094/2020	2020-11-20	Europe	Switzerland	Viollier AG	Department of Biosystems Science and Engineering, ETH Zürich	Christian Beisel et al
EPI_ISL_1260009	Switzerland/BE-ETHZ-520126/2020	2020-11-20	Europe	Switzerland	Viollier AG	Department of Biosystems Science and Engineering, ETH Zürich	Christian Beisel et al
EPI_ISL_1260063	Switzerland/BE-ETHZ-520128/2020	2020-11-20	Europe	Switzerland	Viollier AG	Department of Biosystems Science and Engineering, ETH Zürich	Christian Beisel et al
EPI_ISL_1260070	Switzerland/BE-ETHZ-520133/2020	2020-11-20	Europe	Switzerland	Viollier AG	Department of Biosystems Science and Engineering, ETH Zürich	Christian Beisel et al
EPI_ISL_1259988	Switzerland/BE-ETHZ-520238/2020	2020-11-30	Europe	Switzerland	Viollier AG	Department of Biosystems Science and Engineering, ETH Zürich	Christian Beisel et al
EPI_ISL_1259989	Switzerland/BE-ETHZ-520239/2020	2020-11-30	Europe	Switzerland	Viollier AG	Department of Biosystems Science and Engineering, ETH Zürich	Christian Beisel et al
EPI_ISL_1259983	Switzerland/BE-ETHZ-520241/2020	2020-11-30	Europe	Switzerland	Viollier AG	Department of Biosystems Science and Engineering, ETH Zürich	Christian Beisel et al
EPI_ISL_1259981	Switzerland/BE-ETHZ-520242/2020	2020-11-30	Europe	Switzerland	Viollier AG	Department of Biosystems Science and Engineering, ETH Zürich	Christian Beisel et al
EPI_ISL_1259993	Switzerland/BE-ETHZ-520250/2020	2020-11-30	Europe	Switzerland	Viollier AG	Department of Biosystems Science and Engineering, ETH Zürich	Christian Beisel et al
EPI_ISL_1259871	Switzerland/BE-ETHZ-520286/2021	2021-02-26	Europe	Switzerland	Viollier AG	Department of Biosystems Science and Engineering, ETH Zürich	Christian Beisel et al
EPI_ISL_1259577	Switzerland/BE-ETHZ-520332/2021	2021-02-26	Europe	Switzerland	Viollier AG	Department of Biosystems Science and Engineering, ETH Zürich	Christian Beisel et al
EPI_ISL_1260012	Switzerland/BE-ETHZ-520333/2021	2021-02-26	Europe	Switzerland	Viollier AG	Department of Biosystems Science and Engineering, ETH Zürich	Christian Beisel et al
EPI_ISL_1259873	Switzerland/BE-ETHZ-520334/2021	2021-02-26	Europe	Switzerland	Viollier AG	Department of Biosystems Science and Engineering, ETH Zürich	Christian Beisel et al
EPI_ISL_1408528	Switzerland/BE-ETHZ-520420/2020	2020-11-23	Europe	Switzerland	Viollier AG	Department of Biosystems Science and Engineering, ETH Zürich	Chaoran Chen et al
EPI_ISL_1408512	Switzerland/BE-ETHZ-520428/2020	2020-11-23	Europe	Switzerland	Viollier AG	Department of Biosystems Science and Engineering, ETH Zürich	Chaoran Chen et al
EPI_ISL_1408571	Switzerland/BE-ETHZ-520437/2020	2020-11-23	Europe	Switzerland	Viollier AG	Department of Biosystems Science and Engineering, ETH Zürich	Chaoran Chen et al
EPI_ISL_1408518	Switzerland/BE-ETHZ-520453/2020	2020-11-23	Europe	Switzerland	Viollier AG	Department of Biosystems Science and Engineering, ETH Zürich	Chaoran Chen et al
EPI_ISL_1408585	Switzerland/BE-ETHZ-520469/2020	2020-11-23	Europe	Switzerland	Viollier AG	Department of Biosystems Science and Engineering, ETH Zürich	Chaoran Chen et al
EPI_ISL_1408583	Switzerland/BE-ETHZ-520470/2020	2020-11-23	Europe	Switzerland	Viollier AG	Department of Biosystems Science and Engineering, ETH Zürich	Chaoran Chen et al
EPI_ISL_1408580	Switzerland/BE-ETHZ-520475/2020	2020-11-23	Europe	Switzerland	Viollier AG	Department of Biosystems Science and Engineering, ETH Zürich	Chaoran Chen et al
EPI_ISL_1408526	Switzerland/BE-ETHZ-520480/2020	2020-11-23	Europe	Switzerland	Viollier AG	Department of Biosystems Science and Engineering, ETH Zürich	Chaoran Chen et al
EPI_ISL_1408505	Switzerland/BE-ETHZ-520488/2020	2020-11-23	Europe	Switzerland	Viollier AG	Department of Biosystems Science and Engineering, ETH Zürich	Chaoran Chen et al
EPI_ISL_1408586	Switzerland/BE-ETHZ-520517/2020	2020-11-23	Europe	Switzerland	Viollier AG	Department of Biosystems Science and Engineering, ETH Zürich	Chaoran Chen et al
EPI_ISL_1408597	Switzerland/BE-ETHZ-520556/2020	2020-11-23	Europe	Switzerland	Viollier AG	Department of Biosystems Science and Engineering, ETH Zürich	Chaoran Chen et al
EPI_ISL_1408554	Switzerland/BE-ETHZ-520558/2020	2020-11-23	Europe	Switzerland	Viollier AG	Department of Biosystems Science and Engineering, ETH Zürich	Chaoran Chen et al
EPI_ISL_1408556	Switzerland/BE-ETHZ-520560/2020	2020-11-23	Europe	Switzerland	Viollier AG	Department of Biosystems Science and Engineering, ETH Zürich	Chaoran Chen et al
EPI_ISL_1408595	Switzerland/BE-ETHZ-520565/2020	2020-11-23	Europe	Switzerland	Viollier AG	Department of Biosystems Science and Engineering, ETH Zürich	Chaoran Chen et al
EPI_ISL_1408574	Switzerland/BE-ETHZ-520568/2020	2020-11-23	Europe	Switzerland	Viollier AG	Department of Biosystems Science and Engineering, ETH Zürich	Chaoran Chen et al
EPI_ISL_1408540	Switzerland/BE-ETHZ-520571/2020	2020-11-23	Europe	Switzerland	Viollier AG	Department of Biosystems Science and Engineering, ETH Zürich	Chaoran Chen et al
EPI_ISL_1407548	Switzerland/BE-ETHZ-520576/2020	2020-11-23	Europe	Switzerland	Viollier AG	Department of Biosystems Science and Engineering, ETH Zürich	Chaoran Chen et al
EPI_ISL_1408520	Switzerland/BE-ETHZ-520581/2020	2020-11-23	Europe	Switzerland	Viollier AG	Department of Biosystems Science and Engineering, ETH Zürich	Chaoran Chen et al
EPI_ISL_1408534	Switzerland/BE-ETHZ-520645/2020	2020-11-25	Europe	Switzerland	Viollier AG	Department of Biosystems Science and Engineering, ETH Zürich	Chaoran Chen et al
EPI_ISL_1408516	Switzerland/BE-ETHZ-520646/2020	2020-11-25	Europe	Switzerland	Viollier AG	Department of Biosystems Science and Engineering, ETH Zürich	Chaoran Chen et al
EPI_ISL_1408506	Switzerland/BE-ETHZ-520647/2020	2020-11-25	Europe	Switzerland	Viollier AG	Department of Biosystems Science and Engineering, ETH Zürich	Chaoran Chen et al
EPI_ISL_1408532	Switzerland/BE-ETHZ-520661/2020	2020-11-28	Europe	Switzerland	Viollier AG	Department of Biosystems Science and Engineering, ETH Zürich	Chaoran Chen et al
EPI_ISL_1408510	Switzerland/BE-ETHZ-520679/2020	2020-11-28	Europe	Switzerland	Viollier AG	Department of Biosystems Science and Engineering, ETH Zürich	Chaoran Chen et al
EPI_ISL_1408541	Switzerland/BE-ETHZ-520680/2020	2020-11-28	Europe	Switzerland	Viollier AG	Department of Biosystems Science and Engineering, ETH Zürich	Chaoran Chen et al
EPI_ISL_1408473	Switzerland/BE-ETHZ-520681/2020	2020-11-28	Europe	Switzerland	Viollier AG	Department of Biosystems Science and Engineering, ETH Zürich	Chaoran Chen et al
EPI_ISL_1407547	Switzerland/BE-ETHZ-520682/2020	2020-11-28	Europe	Switzerland	Viollier AG	Department of Biosystems Science and Engineering, ETH Zürich	Chaoran Chen et al
EPI_ISL_1408508	Switzerland/BE-ETHZ-520685/2020	2020-11-28	Europe	Switzerland	Viollier AG	Department of Biosystems Science and Engineering, ETH Zürich	Chaoran Chen et al
EPI_ISL_1408545	Switzerland/BE-ETHZ-520689/2020	2020-11-28	Europe	Switzerland	Viollier AG	Department of Biosystems Science and Engineering, ETH Zürich	Chaoran Chen et al
EPI_ISL_1408539	Switzerland/BE-ETHZ-520690/2020	2020-11-28	Europe	Switzerland	Viollier AG	Department of Biosystems Science and Engineering, ETH Zürich	Chaoran Chen et al
EPI_ISL_1408575	Switzerland/BE-ETHZ-520755/2020	2020-11-29	Europe	Switzerland	Viollier AG	Department of Biosystems Science and Engineering, ETH Zürich	Chaoran Chen et al
EPI_ISL_1408527	Switzerland/BE-ETHZ-520758/2020	2020-11-29	Europe	Switzerland	Viollier AG	Department of Biosystems Science and Engineering, ETH Zürich	Chaoran Chen et al
EPI_ISL_1408536	Switzerland/BE-ETHZ-520759/2020	2020-11-29	Europe	Switzerland	Viollier AG	Department of Biosystems Science and Engineering, ETH Zürich	Chaoran Chen et al
EPI_ISL_1408522	Switzerland/BE-ETHZ-520760/2020	2020-11-29	Europe	Switzerland	Viollier AG	Department of Biosystems Science and Engineering, ETH Zürich	Chaoran Chen et al
EPI_ISL_1408538	Switzerland/BE-ETHZ-520762/2020	2020-11-29	Europe	Switzerland	Viollier AG	Department of Biosystems Science and Engineering, ETH Zürich	Chaoran Chen et al
EPI_ISL_1408558	Switzerland/BE-ETHZ-520763/2020	2020-11-29	Europe	Switzerland	Viollier AG	Department of Biosystems Science and Engineering, ETH Zürich	Chaoran Chen et al
EPI_ISL_1408603	Switzerland/BE-ETHZ-520764/2020	2020-11-29	Europe	Switzerland	Viollier AG	Department of Biosystems Science and Engineering, ETH Zürich	Chaoran Chen et al
EPI_ISL_1408559	Switzerland/BE-ETHZ-520765/2020	2020-11-29	Europe	Switzerland	Viollier AG	Department of Biosystems Science and Engineering, ETH Zürich	Chaoran Chen et al
EPI_ISL_1408615	Switzerland/BE-ETHZ-520767/2020	2020-11-29	Europe	Switzerland	Viollier AG	Department of Biosystems Science and Engineering, ETH Zürich	Chaoran Chen et al
EPI_ISL_1408611	Switzerland/BE-ETHZ-520768/2020	2020-11-29	Europe	Switzerland	Viollier AG	Department of Biosystems Science and Engineering, ETH Zürich	Chaoran Chen et al
EPI_ISL_1408607	Switzerland/BE-ETHZ-520769/2020	2020-11-29	Europe	Switzerland	Viollier AG	Department of Biosystems Science and Engineering, ETH Zürich	Chaoran Chen et al
EPI_ISL_1408599	Switzerland/BE-ETHZ-520770/2020	2020-11-29	Europe	Switzerland	Viollier AG	Department of Biosystems Science and Engineering, ETH Zürich	Chaoran Chen et al
EPI_ISL_1408563	Switzerland/BE-ETHZ-520771/2020	2020-11-29	Europe	Switzerland	Viollier AG	Department of Biosystems Science and Engineering, ETH Zürich	Chaoran Chen et al
EPI_ISL_1408467	Switzerland/BE-ETHZ-520772/2020	2020-11-29	Europe	Switzerland	Viollier AG	Department of Biosystems Science and Engineering, ETH Zürich	Chaoran Chen et al
EPI_ISL_1408469	Switzerland/BE-ETHZ-520774/2020	2020-11-29	Europe	Switzerland	Viollier AG	Department of Biosystems Science and Engineering, ETH Zürich	Chaoran Chen et al
EPI_ISL_1408546	Switzerland/BE-ETHZ-520779/2020	2020-11-30	Europe	Switzerland	Viollier AG	Department of Biosystems Science and Engineering, ETH Zürich	Chaoran Chen et al
EPI_ISL_1408535	Switzerland/BE-ETHZ-520786/2020	2020-11-30	Europe	Switzerland	Viollier AG	Department of Biosystems Science and Engineering, ETH Zürich	Chaoran Chen et al
EPI_ISL_1408569	Switzerland/BE-ETHZ-520787/2020	2020-11-30	Europe	Switzerland	Viollier AG	Department of Biosystems Science and Engineering, ETH Zürich	Chaoran Chen et al
EPI_ISL_1408549	Switzerland/BE-ETHZ-520864/2020	2020-11-30	Europe	Switzerland	Viollier AG	Department of Biosystems Science and Engineering, ETH Zürich	Chaoran Chen et al
EPI_ISL_1408609	Switzerland/BE-ETHZ-520877/2020	2020-12-02	Europe	Switzerland	Viollier AG	Department of Biosystems Science and Engineering, ETH Zürich	Chaoran Chen et al
EPI_ISL_1408596	Switzerland/BE-ETHZ-520879/2020	2020-12-02	Europe	Switzerland	Viollier AG	Department of Biosystems Science and Engineering, ETH Zürich	Chaoran Chen et al
EPI_ISL_1408588	Switzerland/BE-ETHZ-520882/2020	2020-12-02	Europe	Switzerland	Viollier AG	Department of Biosystems Science and Engineering, ETH Zürich	Chaoran Chen et al
EPI_ISL_1408560	Switzerland/BE-ETHZ-520889/2020	2020-12-02	Europe	Switzerland	Viollier AG	Department of Biosystems Science and Engineering, ETH Zürich	Chaoran Chen et al
EPI_ISL_1408562	Switzerland/BE-ETHZ-520891/2020	2020-12-02	Europe	Switzerland	Viollier AG	Department of Biosystems Science and Engineering, ETH Zürich	Chaoran Chen et al
EPI_ISL_1408561	Switzerland/BE-ETHZ-520893/2020	2020-12-02	Europe	Switzerland	Viollier AG	Department of Biosystems Science and Engineering, ETH Zürich	Chaoran Chen et al
EPI_ISL_1408513	Switzerland/BE-ETHZ-520896/2020	2020-12-02	Europe	Switzerland	Viollier AG	Department of Biosystems Science and Engineering, ETH Zürich	Chaoran Chen et al
EPI_ISL_1408566	Switzerland/BE-ETHZ-520901/2020	2020-12-02	Europe	Switzerland	Viollier AG	Department of Biosystems Science and Engineering, ETH Zürich	Chaoran Chen et al
EPI_ISL_1408519	Switzerland/BE-ETHZ-520908/2020	2020-12-02	Europe	Switzerland	Viollier AG	Department of Biosystems Science and Engineering, ETH Zürich	Chaoran Chen et al
EPI_ISL_1408551	Switzerland/BE-ETHZ-520917/2020	2020-12-02	Europe	Switzerland	Viollier AG	Department of Biosystems Science and Engineering, ETH Zürich	Chaoran Chen et al
EPI_ISL_1408552	Switzerland/BE-ETHZ-520921/2020	2020-12-02	Europe	Switzerland	Viollier AG	Department of Biosystems Science and Engineering, ETH Zürich	Chaoran Chen et al
EPI_ISL_1408517	Switzerland/BE-ETHZ-520928/2020	2020-12-02	Europe	Switzerland	Viollier AG	Department of Biosystems Science and Engineering, ETH Zürich	Chaoran Chen et al
EPI_ISL_1408578	Switzerland/BE-ETHZ-520929/2020	2020-12-02	Europe	Switzerland	Viollier AG	Department of Biosystems Science and Engineering, ETH Zürich	Chaoran Chen et al
EPI_ISL_1407838	Switzerland/BE-ETHZ-520957/2021	2021-03-04	Europe	Switzerland	Viollier AG	Department of Biosystems Science and Engineering, ETH Zürich	Chaoran Chen et al
EPI_ISL_1407841	Switzerland/BE-ETHZ-521010/2021	2021-03-02	Europe	Switzerland	Viollier AG	Department of Biosystems Science and Engineering, ETH Zürich	Chaoran Chen et al
EPI_ISL_1407772	Switzerland/BE-ETHZ-521064/2021	2021-03-03	Europe	Switzerland	Viollier AG	Department of Biosystems Science and Engineering, ETH Zürich	Chaoran Chen et al
EPI_ISL_1408125	Switzerland/BE-ETHZ-521067/2021	2021-03-03	Europe	Switzerland	Viollier AG	Department of Biosystems Science and Engineering, ETH Zürich	Chaoran Chen et al
EPI_ISL_1407842	Switzerland/BE-ETHZ-521165/2021	2021-03-04	Europe	Switzerland	Viollier AG	Department of Biosystems Science and Engineering, ETH Zürich	Chaoran Chen et al
EPI_ISL_1407839	Switzerland/BE-ETHZ-521168/2021	2021-03-04	Europe	Switzerland	Viollier AG	Department of Biosystems Science and Engineering, ETH Zürich	Chaoran Chen et al
EPI_ISL_1260079	Switzerland/BE-ETHZ-521305/2020	2020-11-21	Europe	Switzerland	Viollier AG	Department of Biosystems Science and Engineering, ETH Zürich	Chaoran Chen et al
EPI_ISL_1260019	Switzerland/BE-ETHZ-521306/2020	2020-11-21	Europe	Switzerland	Viollier AG	Department of Biosystems Science and Engineering, ETH Zürich	Chaoran Chen et al
EPI_ISL_1260069	Switzerland/BE-ETHZ-521307/2020	2020-11-21	Europe	Switzerland	Viollier AG	Department of Biosystems Science and Engineering, ETH Zürich	Chaoran Chen et al
EPI_ISL_1259994	Switzerland/BE-ETHZ-521308/2020	2020-11-21	Europe	Switzerland	Viollier AG	Department of Biosystems Science and Engineering, ETH Zürich	Chaoran Chen et al
EPI_ISL_1260045	Switzerland/BE-ETHZ-521312/2020	2020-11-21	Europe	Switzerland	Viollier AG	Department of Biosystems Science and Engineering, ETH Zürich	Chaoran Chen et al
EPI_ISL_1260020	Switzerland/BE-ETHZ-521350/2020	2020-11-30	Europe	Switzerland	Viollier AG	Department of Biosystems Science and Engineering, ETH Zürich	Chaoran Chen et al
EPI_ISL_1260021	Switzerland/BE-ETHZ-521351/2020	2020-11-30	Europe	Switzerland	Viollier AG	Department of Biosystems Science and Engineering, ETH Zürich	Chaoran Chen et al
EPI_ISL_1260022	Switzerland/BE-ETHZ-521352/2020	2020-11-30	Europe	Switzerland	Viollier AG	Department of Biosystems Science and Engineering, ETH Zürich	Chaoran Chen et al
EPI_ISL_1260023	Switzerland/BE-ETHZ-521353/2020	2020-11-30	Europe	Switzerland	Viollier AG	Department of Biosystems Science and Engineering, ETH Zürich	Chaoran Chen et al
EPI_ISL_1260041	Switzerland/BE-ETHZ-521357/2020	2020-11-30	Europe	Switzerland	Viollier AG	Department of Biosystems Science and Engineering, ETH Zürich	Chaoran Chen et al
EPI_ISL_1260018	Switzerland/BE-ETHZ-521360/2020	2020-11-30	Europe	Switzerland	Viollier AG	Department of Biosystems Science and Engineering, ETH Zürich	Chaoran Chen et al
EPI_ISL_1260050	Switzerland/BE-ETHZ-521361/2020	2020-11-30	Europe	Switzerland	Viollier AG	Department of Biosystems Science and Engineering, ETH Zürich	Chaoran Chen et al
EPI_ISL_1260030	Switzerland/BE-ETHZ-521362/2020	2020-11-30	Europe	Switzerland	Viollier AG	Department of Biosystems Science and Engineering, ETH Zürich	Chaoran Chen et al
EPI_ISL_1260031	Switzerland/BE-ETHZ-521366/2020	2020-11-30	Europe	Switzerland	Viollier AG	Department of Biosystems Science and Engineering, ETH Zürich	Chaoran Chen et al
EPI_ISL_1260052	Switzerland/BE-ETHZ-521367/2020	2020-11-30	Europe	Switzerland	Viollier AG	Department of Biosystems Science and Engineering, ETH Zürich	Chaoran Chen et al
EPI_ISL_1260032	Switzerland/BE-ETHZ-521373/2020	2020-11-30	Europe	Switzerland	Viollier AG	Department of Biosystems Science and Engineering, ETH Zürich	Chaoran Chen et al
EPI_ISL_1260008	Switzerland/BE-ETHZ-521374/2020	2020-11-30	Europe	Switzerland	Viollier AG	Department of Biosystems Science and Engineering, ETH Zürich	Chaoran Chen et al
EPI_ISL_1260028	Switzerland/BE-ETHZ-521377/2020	2020-11-30	Europe	Switzerland	Viollier AG	Department of Biosystems Science and Engineering, ETH Zürich	Chaoran Chen et al
EPI_ISL_1259858	Switzerland/BE-ETHZ-521378/2020	2020-11-30	Europe	Switzerland	Viollier AG	Department of Biosystems Science and Engineering, ETH Zürich	Chaoran Chen et al
EPI_ISL_1260065	Switzerland/BE-ETHZ-521401/2020	2020-11-30	Europe	Switzerland	Viollier AG	Department of Biosystems Science and Engineering, ETH Zürich	Chaoran Chen et al
EPI_ISL_1260072	Switzerland/BE-ETHZ-521402/2020	2020-11-30	Europe	Switzerland	Viollier AG	Department of Biosystems Science and Engineering, ETH Zürich	Chaoran Chen et al
EPI_ISL_1260026	Switzerland/BE-ETHZ-521406/2020	2020-11-30	Europe	Switzerland	Viollier AG	Department of Biosystems Science and Engineering, ETH Zürich	Chaoran Chen et al
EPI_ISL_1259834	Switzerland/BE-ETHZ-521411/2020	2020-12-01	Europe	Switzerland	Viollier AG	Department of Biosystems Science and Engineering, ETH Zürich	Chaoran Chen et al
EPI_ISL_1260051	Switzerland/BE-ETHZ-521418/2020	2020-12-01	Europe	Switzerland	Viollier AG	Department of Biosystems Science and Engineering, ETH Zürich	Chaoran Chen et al
EPI_ISL_1259984	Switzerland/BE-ETHZ-521419/2020	2020-12-01	Europe	Switzerland	Viollier AG	Department of Biosystems Science and Engineering, ETH Zürich	Chaoran Chen et al
EPI_ISL_1260076	Switzerland/BE-ETHZ-521442/2020	2020-12-01	Europe	Switzerland	Viollier AG	Department of Biosystems Science and Engineering, ETH Zürich	Chaoran Chen et al
EPI_ISL_1260060	Switzerland/BE-ETHZ-521443/2020	2020-12-01	Europe	Switzerland	Viollier AG	Department of Biosystems Science and Engineering, ETH Zürich	Chaoran Chen et al
EPI_ISL_1260061	Switzerland/BE-ETHZ-521444/2020	2020-12-01	Europe	Switzerland	Viollier AG	Department of Biosystems Science and Engineering, ETH Zürich	Chaoran Chen et al
EPI_ISL_1259831	Switzerland/BE-ETHZ-521499/2020	2020-12-02	Europe	Switzerland	Viollier AG	Department of Biosystems Science and Engineering, ETH Zürich	Chaoran Chen et al
EPI_ISL_1260048	Switzerland/BE-ETHZ-521519/2020	2020-12-02	Europe	Switzerland	Viollier AG	Department of Biosystems Science and Engineering, ETH Zürich	Chaoran Chen et al
EPI_ISL_1260053	Switzerland/BE-ETHZ-521520/2020	2020-12-02	Europe	Switzerland	Viollier AG	Department of Biosystems Science and Engineering, ETH Zürich	Chaoran Chen et al
EPI_ISL_1260006	Switzerland/BE-ETHZ-521521/2020	2020-12-02	Europe	Switzerland	Viollier AG	Department of Biosystems Science and Engineering, ETH Zürich	Chaoran Chen et al
EPI_ISL_1259832	Switzerland/BE-ETHZ-521522/2020	2020-12-02	Europe	Switzerland	Viollier AG	Department of Biosystems Science and Engineering, ETH Zürich	Chaoran Chen et al
EPI_ISL_1260034	Switzerland/BE-ETHZ-521523/2020	2020-12-02	Europe	Switzerland	Viollier AG	Department of Biosystems Science and Engineering, ETH Zürich	Chaoran Chen et al
EPI_ISL_1259835	Switzerland/BE-ETHZ-521526/2020	2020-12-02	Europe	Switzerland	Viollier AG	Department of Biosystems Science and Engineering, ETH Zürich	Chaoran Chen et al
EPI_ISL_1260077	Switzerland/BE-ETHZ-521527/2020	2020-12-02	Europe	Switzerland	Viollier AG	Department of Biosystems Science and Engineering, ETH Zürich	Chaoran Chen et al
EPI_ISL_1260059	Switzerland/BE-ETHZ-521528/2020	2020-12-02	Europe	Switzerland	Viollier AG	Department of Biosystems Science and Engineering, ETH Zürich	Chaoran Chen et al
EPI_ISL_1260036	Switzerland/BE-ETHZ-521529/2020	2020-12-02	Europe	Switzerland	Viollier AG	Department of Biosystems Science and Engineering, ETH Zürich	Chaoran Chen et al
EPI_ISL_1260037	Switzerland/BE-ETHZ-521530/2020	2020-12-02	Europe	Switzerland	Viollier AG	Department of Biosystems Science and Engineering, ETH Zürich	Chaoran Chen et al
EPI_ISL_1260075	Switzerland/BE-ETHZ-521531/2020	2020-12-02	Europe	Switzerland	Viollier AG	Department of Biosystems Science and Engineering, ETH Zürich	Chaoran Chen et al
EPI_ISL_1260038	Switzerland/BE-ETHZ-521532/2020	2020-12-02	Europe	Switzerland	Viollier AG	Department of Biosystems Science and Engineering, ETH Zürich	Chaoran Chen et al
EPI_ISL_1260039	Switzerland/BE-ETHZ-521534/2020	2020-12-02	Europe	Switzerland	Viollier AG	Department of Biosystems Science and Engineering, ETH Zürich	Chaoran Chen et al
EPI_ISL_1260016	Switzerland/BE-ETHZ-521535/2020	2020-12-02	Europe	Switzerland	Viollier AG	Department of Biosystems Science and Engineering, ETH Zürich	Chaoran Chen et al
EPI_ISL_1259745	Switzerland/BE-ETHZ-521536/2020	2020-12-02	Europe	Switzerland	Viollier AG	Department of Biosystems Science and Engineering, ETH Zürich	Chaoran Chen et al
EPI_ISL_1260043	Switzerland/BE-ETHZ-521541/2020	2020-12-03	Europe	Switzerland	Viollier AG	Department of Biosystems Science and Engineering, ETH Zürich	Chaoran Chen et al
EPI_ISL_1259980	Switzerland/BE-ETHZ-521553/2020	2020-12-03	Europe	Switzerland	Viollier AG	Department of Biosystems Science and Engineering, ETH Zürich	Chaoran Chen et al
EPI_ISL_1260015	Switzerland/BE-ETHZ-521578/2020	2020-12-03	Europe	Switzerland	Viollier AG	Department of Biosystems Science and Engineering, ETH Zürich	Chaoran Chen et al
EPI_ISL_1260040	Switzerland/BE-ETHZ-521581/2020	2020-12-03	Europe	Switzerland	Viollier AG	Department of Biosystems Science and Engineering, ETH Zürich	Chaoran Chen et al
EPI_ISL_1259990	Switzerland/BE-ETHZ-521582/2020	2020-12-03	Europe	Switzerland	Viollier AG	Department of Biosystems Science and Engineering, ETH Zürich	Chaoran Chen et al
EPI_ISL_1259991	Switzerland/BE-ETHZ-521583/2020	2020-12-03	Europe	Switzerland	Viollier AG	Department of Biosystems Science and Engineering, ETH Zürich	Chaoran Chen et al
EPI_ISL_1260056	Switzerland/BE-ETHZ-521594/2020	2020-12-03	Europe	Switzerland	Viollier AG	Department of Biosystems Science and Engineering, ETH Zürich	Chaoran Chen et al
EPI_ISL_1259998	Switzerland/BE-ETHZ-521598/2020	2020-12-03	Europe	Switzerland	Viollier AG	Department of Biosystems Science and Engineering, ETH Zürich	Chaoran Chen et al
EPI_ISL_1260054	Switzerland/BE-ETHZ-521610/2020	2020-12-02	Europe	Switzerland	Viollier AG	Department of Biosystems Science and Engineering, ETH Zürich	Chaoran Chen et al
EPI_ISL_1260064	Switzerland/BE-ETHZ-521622/2020	2020-12-03	Europe	Switzerland	Viollier AG	Department of Biosystems Science and Engineering, ETH Zürich	Chaoran Chen et al
EPI_ISL_1260055	Switzerland/BE-ETHZ-521623/2020	2020-12-03	Europe	Switzerland	Viollier AG	Department of Biosystems Science and Engineering, ETH Zürich	Chaoran Chen et al
EPI_ISL_1260014	Switzerland/BE-ETHZ-521624/2020	2020-12-03	Europe	Switzerland	Viollier AG	Department of Biosystems Science and Engineering, ETH Zürich	Chaoran Chen et al
EPI_ISL_1360554	Switzerland/BE-ETHZ-521652/2021	2021-03-01	Europe	Switzerland	Viollier AG	Department of Biosystems Science and Engineering, ETH Zürich	Chaoran Chen et al
EPI_ISL_1260010	Switzerland/BE-ETHZ-521716/2021	2021-03-02	Europe	Switzerland	Viollier AG	Department of Biosystems Science and Engineering, ETH Zürich	Chaoran Chen et al
EPI_ISL_1360591	Switzerland/BE-ETHZ-530049/2020	2020-11-09	Europe	Switzerland	Viollier AG	Department of Biosystems Science and Engineering, ETH Zürich	Christian Beisel et al
EPI_ISL_1360550	Switzerland/BE-ETHZ-530050/2020	2020-11-09	Europe	Switzerland	Viollier AG	Department of Biosystems Science and Engineering, ETH Zürich	Christian Beisel et al
EPI_ISL_1360548	Switzerland/BE-ETHZ-530051/2020	2020-11-09	Europe	Switzerland	Viollier AG	Department of Biosystems Science and Engineering, ETH Zürich	Christian Beisel et al
EPI_ISL_1360562	Switzerland/BE-ETHZ-530052/2020	2020-11-09	Europe	Switzerland	Viollier AG	Department of Biosystems Science and Engineering, ETH Zürich	Christian Beisel et al
EPI_ISL_1360701	Switzerland/BE-ETHZ-530053/2020	2020-11-09	Europe	Switzerland	Viollier AG	Department of Biosystems Science and Engineering, ETH Zürich	Christian Beisel et al
EPI_ISL_1360659	Switzerland/BE-ETHZ-530054/2020	2020-11-09	Europe	Switzerland	Viollier AG	Department of Biosystems Science and Engineering, ETH Zürich	Christian Beisel et al
EPI_ISL_1360692	Switzerland/BE-ETHZ-530055/2020	2020-11-09	Europe	Switzerland	Viollier AG	Department of Biosystems Science and Engineering, ETH Zürich	Christian Beisel et al
EPI_ISL_1360621	Switzerland/BE-ETHZ-530057/2020	2020-11-09	Europe	Switzerland	Viollier AG	Department of Biosystems Science and Engineering, ETH Zürich	Christian Beisel et al
EPI_ISL_1360580	Switzerland/BE-ETHZ-530058/2020	2020-11-09	Europe	Switzerland	Viollier AG	Department of Biosystems Science and Engineering, ETH Zürich	Christian Beisel et al
EPI_ISL_1360571	Switzerland/BE-ETHZ-530059/2020	2020-11-09	Europe	Switzerland	Viollier AG	Department of Biosystems Science and Engineering, ETH Zürich	Christian Beisel et al
EPI_ISL_1360577	Switzerland/BE-ETHZ-530060/2020	2020-11-09	Europe	Switzerland	Viollier AG	Department of Biosystems Science and Engineering, ETH Zürich	Christian Beisel et al
EPI_ISL_1360596	Switzerland/BE-ETHZ-530061/2020	2020-11-09	Europe	Switzerland	Viollier AG	Department of Biosystems Science and Engineering, ETH Zürich	Christian Beisel et al
EPI_ISL_1360640	Switzerland/BE-ETHZ-530062/2020	2020-11-09	Europe	Switzerland	Viollier AG	Department of Biosystems Science and Engineering, ETH Zürich	Christian Beisel et al
EPI_ISL_1360641	Switzerland/BE-ETHZ-530063/2020	2020-11-09	Europe	Switzerland	Viollier AG	Department of Biosystems Science and Engineering, ETH Zürich	Christian Beisel et al
EPI_ISL_1360627	Switzerland/BE-ETHZ-530064/2020	2020-11-09	Europe	Switzerland	Viollier AG	Department of Biosystems Science and Engineering, ETH Zürich	Christian Beisel et al
EPI_ISL_1360688	Switzerland/BE-ETHZ-530065/2020	2020-11-09	Europe	Switzerland	Viollier AG	Department of Biosystems Science and Engineering, ETH Zürich	Christian Beisel et al
EPI_ISL_1360694	Switzerland/BE-ETHZ-530066/2020	2020-11-09	Europe	Switzerland	Viollier AG	Department of Biosystems Science and Engineering, ETH Zürich	Christian Beisel et al
EPI_ISL_1360603	Switzerland/BE-ETHZ-530067/2020	2020-11-09	Europe	Switzerland	Viollier AG	Department of Biosystems Science and Engineering, ETH Zürich	Christian Beisel et al
EPI_ISL_1360696	Switzerland/BE-ETHZ-530068/2020	2020-11-09	Europe	Switzerland	Viollier AG	Department of Biosystems Science and Engineering, ETH Zürich	Christian Beisel et al
EPI_ISL_1360672	Switzerland/BE-ETHZ-530069/2020	2020-11-09	Europe	Switzerland	Viollier AG	Department of Biosystems Science and Engineering, ETH Zürich	Christian Beisel et al
EPI_ISL_1360685	Switzerland/BE-ETHZ-530072/2020	2020-11-09	Europe	Switzerland	Viollier AG	Department of Biosystems Science and Engineering, ETH Zürich	Christian Beisel et al
EPI_ISL_1360671	Switzerland/BE-ETHZ-530073/2020	2020-11-09	Europe	Switzerland	Viollier AG	Department of Biosystems Science and Engineering, ETH Zürich	Christian Beisel et al
EPI_ISL_1360635	Switzerland/BE-ETHZ-530074/2020	2020-11-09	Europe	Switzerland	Viollier AG	Department of Biosystems Science and Engineering, ETH Zürich	Christian Beisel et al
EPI_ISL_1360553	Switzerland/BE-ETHZ-530075/2020	2020-11-09	Europe	Switzerland	Viollier AG	Department of Biosystems Science and Engineering, ETH Zürich	Christian Beisel et al
EPI_ISL_1360566	Switzerland/BE-ETHZ-530076/2020	2020-11-09	Europe	Switzerland	Viollier AG	Department of Biosystems Science and Engineering, ETH Zürich	Christian Beisel et al
EPI_ISL_1360585	Switzerland/BE-ETHZ-530077/2020	2020-11-09	Europe	Switzerland	Viollier AG	Department of Biosystems Science and Engineering, ETH Zürich	Christian Beisel et al
EPI_ISL_1360586	Switzerland/BE-ETHZ-530078/2020	2020-11-09	Europe	Switzerland	Viollier AG	Department of Biosystems Science and Engineering, ETH Zürich	Christian Beisel et al
EPI_ISL_1360628	Switzerland/BE-ETHZ-530079/2020	2020-11-09	Europe	Switzerland	Viollier AG	Department of Biosystems Science and Engineering, ETH Zürich	Christian Beisel et al
EPI_ISL_1360576	Switzerland/BE-ETHZ-530081/2020	2020-11-09	Europe	Switzerland	Viollier AG	Department of Biosystems Science and Engineering, ETH Zürich	Christian Beisel et al
EPI_ISL_1360681	Switzerland/BE-ETHZ-530082/2020	2020-11-09	Europe	Switzerland	Viollier AG	Department of Biosystems Science and Engineering, ETH Zürich	Christian Beisel et al
EPI_ISL_1360678	Switzerland/BE-ETHZ-530083/2020	2020-11-09	Europe	Switzerland	Viollier AG	Department of Biosystems Science and Engineering, ETH Zürich	Christian Beisel et al
EPI_ISL_1360619	Switzerland/BE-ETHZ-530084/2020	2020-11-09	Europe	Switzerland	Viollier AG	Department of Biosystems Science and Engineering, ETH Zürich	Christian Beisel et al
EPI_ISL_1360608	Switzerland/BE-ETHZ-530085/2020	2020-11-09	Europe	Switzerland	Viollier AG	Department of Biosystems Science and Engineering, ETH Zürich	Christian Beisel et al
EPI_ISL_1360581	Switzerland/BE-ETHZ-530087/2020	2020-11-09	Europe	Switzerland	Viollier AG	Department of Biosystems Science and Engineering, ETH Zürich	Christian Beisel et al
EPI_ISL_1360595	Switzerland/BE-ETHZ-530088/2020	2020-11-09	Europe	Switzerland	Viollier AG	Department of Biosystems Science and Engineering, ETH Zürich	Christian Beisel et al
EPI_ISL_1360584	Switzerland/BE-ETHZ-530089/2020	2020-11-09	Europe	Switzerland	Viollier AG	Department of Biosystems Science and Engineering, ETH Zürich	Christian Beisel et al
EPI_ISL_1360598	Switzerland/BE-ETHZ-530090/2020	2020-11-09	Europe	Switzerland	Viollier AG	Department of Biosystems Science and Engineering, ETH Zürich	Christian Beisel et al
EPI_ISL_1360599	Switzerland/BE-ETHZ-530091/2020	2020-11-09	Europe	Switzerland	Viollier AG	Department of Biosystems Science and Engineering, ETH Zürich	Christian Beisel et al
EPI_ISL_1360547	Switzerland/BE-ETHZ-530092/2020	2020-11-09	Europe	Switzerland	Viollier AG	Department of Biosystems Science and Engineering, ETH Zürich	Christian Beisel et al
EPI_ISL_1360545	Switzerland/BE-ETHZ-530093/2020	2020-11-09	Europe	Switzerland	Viollier AG	Department of Biosystems Science and Engineering, ETH Zürich	Christian Beisel et al
EPI_ISL_1360588	Switzerland/BE-ETHZ-530094/2020	2020-11-09	Europe	Switzerland	Viollier AG	Department of Biosystems Science and Engineering, ETH Zürich	Christian Beisel et al
EPI_ISL_1360667	Switzerland/BE-ETHZ-530096/2020	2020-11-09	Europe	Switzerland	Viollier AG	Department of Biosystems Science and Engineering, ETH Zürich	Christian Beisel et al
EPI_ISL_1360699	Switzerland/BE-ETHZ-530097/2020	2020-11-09	Europe	Switzerland	Viollier AG	Department of Biosystems Science and Engineering, ETH Zürich	Christian Beisel et al
EPI_ISL_1360620	Switzerland/BE-ETHZ-530098/2020	2020-11-09	Europe	Switzerland	Viollier AG	Department of Biosystems Science and Engineering, ETH Zürich	Christian Beisel et al
EPI_ISL_1360652	Switzerland/BE-ETHZ-530100/2020	2020-11-09	Europe	Switzerland	Viollier AG	Department of Biosystems Science and Engineering, ETH Zürich	Christian Beisel et al
EPI_ISL_1360570	Switzerland/BE-ETHZ-530184/2020	2020-11-12	Europe	Switzerland	Viollier AG	Department of Biosystems Science and Engineering, ETH Zürich	Christian Beisel et al
EPI_ISL_1360549	Switzerland/BE-ETHZ-530186/2020	2020-11-12	Europe	Switzerland	Viollier AG	Department of Biosystems Science and Engineering, ETH Zürich	Christian Beisel et al
EPI_ISL_1360546	Switzerland/BE-ETHZ-530187/2020	2020-11-12	Europe	Switzerland	Viollier AG	Department of Biosystems Science and Engineering, ETH Zürich	Christian Beisel et al
EPI_ISL_1360544	Switzerland/BE-ETHZ-530189/2020	2020-11-12	Europe	Switzerland	Viollier AG	Department of Biosystems Science and Engineering, ETH Zürich	Christian Beisel et al
EPI_ISL_1360631	Switzerland/BE-ETHZ-530190/2020	2020-11-12	Europe	Switzerland	Viollier AG	Department of Biosystems Science and Engineering, ETH Zürich	Christian Beisel et al
EPI_ISL_1360632	Switzerland/BE-ETHZ-530191/2020	2020-11-12	Europe	Switzerland	Viollier AG	Department of Biosystems Science and Engineering, ETH Zürich	Christian Beisel et al
EPI_ISL_1360609	Switzerland/BE-ETHZ-530209/2020	2020-11-12	Europe	Switzerland	Viollier AG	Department of Biosystems Science and Engineering, ETH Zürich	Christian Beisel et al
EPI_ISL_1360574	Switzerland/BE-ETHZ-530210/2020	2020-11-12	Europe	Switzerland	Viollier AG	Department of Biosystems Science and Engineering, ETH Zürich	Christian Beisel et al
EPI_ISL_1360558	Switzerland/BE-ETHZ-530228/2020	2020-11-12	Europe	Switzerland	Viollier AG	Department of Biosystems Science and Engineering, ETH Zürich	Christian Beisel et al
EPI_ISL_1360636	Switzerland/BE-ETHZ-530239/2020	2020-11-12	Europe	Switzerland	Viollier AG	Department of Biosystems Science and Engineering, ETH Zürich	Christian Beisel et al
EPI_ISL_1360634	Switzerland/BE-ETHZ-530253/2020	2020-11-12	Europe	Switzerland	Viollier AG	Department of Biosystems Science and Engineering, ETH Zürich	Christian Beisel et al
EPI_ISL_1360657	Switzerland/BE-ETHZ-530399/2021	2021-03-11	Europe	Switzerland	Viollier AG	Department of Biosystems Science and Engineering, ETH Zürich	Christian Beisel et al
EPI_ISL_1360679	Switzerland/BE-ETHZ-530566/2020	2020-11-09	Europe	Switzerland	Viollier AG	Department of Biosystems Science and Engineering, ETH Zürich	Chaoran Chen et al
EPI_ISL_1360658	Switzerland/BE-ETHZ-530568/2020	2020-11-09	Europe	Switzerland	Viollier AG	Department of Biosystems Science and Engineering, ETH Zürich	Chaoran Chen et al
EPI_ISL_1360623	Switzerland/BE-ETHZ-530570/2020	2020-11-09	Europe	Switzerland	Viollier AG	Department of Biosystems Science and Engineering, ETH Zürich	Chaoran Chen et al
EPI_ISL_1360643	Switzerland/BE-ETHZ-530755/2020	2020-11-11	Europe	Switzerland	Viollier AG	Department of Biosystems Science and Engineering, ETH Zürich	Chaoran Chen et al
EPI_ISL_1360673	Switzerland/BE-ETHZ-530756/2020	2020-11-11	Europe	Switzerland	Viollier AG	Department of Biosystems Science and Engineering, ETH Zürich	Chaoran Chen et al
EPI_ISL_1360633	Switzerland/BE-ETHZ-530758/2020	2020-11-11	Europe	Switzerland	Viollier AG	Department of Biosystems Science and Engineering, ETH Zürich	Chaoran Chen et al
EPI_ISL_1360653	Switzerland/BE-ETHZ-530759/2020	2020-11-11	Europe	Switzerland	Viollier AG	Department of Biosystems Science and Engineering, ETH Zürich	Chaoran Chen et al
EPI_ISL_1360670	Switzerland/BE-ETHZ-530760/2020	2020-11-11	Europe	Switzerland	Viollier AG	Department of Biosystems Science and Engineering, ETH Zürich	Chaoran Chen et al
EPI_ISL_1360663	Switzerland/BE-ETHZ-530761/2020	2020-11-11	Europe	Switzerland	Viollier AG	Department of Biosystems Science and Engineering, ETH Zürich	Chaoran Chen et al
EPI_ISL_1360551	Switzerland/BE-ETHZ-530763/2020	2020-11-11	Europe	Switzerland	Viollier AG	Department of Biosystems Science and Engineering, ETH Zürich	Chaoran Chen et al
EPI_ISL_1360612	Switzerland/BE-ETHZ-530765/2020	2020-11-11	Europe	Switzerland	Viollier AG	Department of Biosystems Science and Engineering, ETH Zürich	Chaoran Chen et al
EPI_ISL_1360660	Switzerland/BE-ETHZ-530833/2020	2020-11-12	Europe	Switzerland	Viollier AG	Department of Biosystems Science and Engineering, ETH Zürich	Chaoran Chen et al
EPI_ISL_1360593	Switzerland/BE-ETHZ-530835/2020	2020-11-12	Europe	Switzerland	Viollier AG	Department of Biosystems Science and Engineering, ETH Zürich	Chaoran Chen et al
EPI_ISL_1360583	Switzerland/BE-ETHZ-530836/2020	2020-11-12	Europe	Switzerland	Viollier AG	Department of Biosystems Science and Engineering, ETH Zürich	Chaoran Chen et al
EPI_ISL_1360569	Switzerland/BE-ETHZ-530840/2020	2020-11-12	Europe	Switzerland	Viollier AG	Department of Biosystems Science and Engineering, ETH Zürich	Chaoran Chen et al
EPI_ISL_1360589	Switzerland/BE-ETHZ-530848/2020	2020-11-12	Europe	Switzerland	Viollier AG	Department of Biosystems Science and Engineering, ETH Zürich	Chaoran Chen et al
EPI_ISL_1360601	Switzerland/BE-ETHZ-530849/2020	2020-11-12	Europe	Switzerland	Viollier AG	Department of Biosystems Science and Engineering, ETH Zürich	Chaoran Chen et al
EPI_ISL_1760869	Switzerland/BE-ETHZ-531076/2021	2021-03-08	Europe	Switzerland	Viollier AG	Department of Biosystems Science and Engineering, ETH Zürich	Chaoran Chen et al
EPI_ISL_1760863	Switzerland/BE-ETHZ-531081/2021	2021-03-08	Europe	Switzerland	Viollier AG	Department of Biosystems Science and Engineering, ETH Zürich	Chaoran Chen et al
EPI_ISL_1360661	Switzerland/BE-ETHZ-531088/2021	2021-03-08	Europe	Switzerland	Viollier AG	Department of Biosystems Science and Engineering, ETH Zürich	Chaoran Chen et al
EPI_ISL_1360597	Switzerland/BE-ETHZ-531102/2021	2021-03-08	Europe	Switzerland	Viollier AG	Department of Biosystems Science and Engineering, ETH Zürich	Chaoran Chen et al
EPI_ISL_1760857	Switzerland/BE-ETHZ-531109/2021	2021-03-08	Europe	Switzerland	Viollier AG	Department of Biosystems Science and Engineering, ETH Zürich	Chaoran Chen et al
EPI_ISL_1408470	Switzerland/BE-ETHZ-531194/2020	2020-11-01	Europe	Switzerland	Viollier AG	Department of Biosystems Science and Engineering, ETH Zürich	Chaoran Chen et al
EPI_ISL_1408555	Switzerland/BE-ETHZ-531196/2020	2020-11-01	Europe	Switzerland	Viollier AG	Department of Biosystems Science and Engineering, ETH Zürich	Chaoran Chen et al
EPI_ISL_1408601	Switzerland/BE-ETHZ-531197/2020	2020-11-01	Europe	Switzerland	Viollier AG	Department of Biosystems Science and Engineering, ETH Zürich	Chaoran Chen et al
EPI_ISL_1408592	Switzerland/BE-ETHZ-531198/2020	2020-11-01	Europe	Switzerland	Viollier AG	Department of Biosystems Science and Engineering, ETH Zürich	Chaoran Chen et al
EPI_ISL_1408600	Switzerland/BE-ETHZ-531199/2020	2020-11-01	Europe	Switzerland	Viollier AG	Department of Biosystems Science and Engineering, ETH Zürich	Chaoran Chen et al
EPI_ISL_1408579	Switzerland/BE-ETHZ-531200/2020	2020-11-01	Europe	Switzerland	Viollier AG	Department of Biosystems Science and Engineering, ETH Zürich	Chaoran Chen et al
EPI_ISL_1408587	Switzerland/BE-ETHZ-531201/2020	2020-11-01	Europe	Switzerland	Viollier AG	Department of Biosystems Science and Engineering, ETH Zürich	Chaoran Chen et al
EPI_ISL_1408573	Switzerland/BE-ETHZ-531202/2020	2020-11-01	Europe	Switzerland	Viollier AG	Department of Biosystems Science and Engineering, ETH Zürich	Chaoran Chen et al
EPI_ISL_1408612	Switzerland/BE-ETHZ-531203/2020	2020-11-01	Europe	Switzerland	Viollier AG	Department of Biosystems Science and Engineering, ETH Zürich	Chaoran Chen et al
EPI_ISL_1408605	Switzerland/BE-ETHZ-531204/2020	2020-11-01	Europe	Switzerland	Viollier AG	Department of Biosystems Science and Engineering, ETH Zürich	Chaoran Chen et al
EPI_ISL_1408570	Switzerland/BE-ETHZ-531243/2020	2020-11-07	Europe	Switzerland	Viollier AG	Department of Biosystems Science and Engineering, ETH Zürich	Chaoran Chen et al
EPI_ISL_1408529	Switzerland/BE-ETHZ-531248/2020	2020-11-07	Europe	Switzerland	Viollier AG	Department of Biosystems Science and Engineering, ETH Zürich	Chaoran Chen et al
EPI_ISL_1408515	Switzerland/BE-ETHZ-531266/2020	2020-11-07	Europe	Switzerland	Viollier AG	Department of Biosystems Science and Engineering, ETH Zürich	Chaoran Chen et al
EPI_ISL_1360555	Switzerland/BE-ETHZ-531294/2020	2020-11-07	Europe	Switzerland	Viollier AG	Department of Biosystems Science and Engineering, ETH Zürich	Chaoran Chen et al
EPI_ISL_1360615	Switzerland/BE-ETHZ-531314/2020	2020-11-07	Europe	Switzerland	Viollier AG	Department of Biosystems Science and Engineering, ETH Zürich	Chaoran Chen et al
EPI_ISL_1360629	Switzerland/BE-ETHZ-531315/2020	2020-11-07	Europe	Switzerland	Viollier AG	Department of Biosystems Science and Engineering, ETH Zürich	Chaoran Chen et al
EPI_ISL_1360680	Switzerland/BE-ETHZ-531316/2020	2020-11-07	Europe	Switzerland	Viollier AG	Department of Biosystems Science and Engineering, ETH Zürich	Chaoran Chen et al
EPI_ISL_1360693	Switzerland/BE-ETHZ-531319/2020	2020-11-07	Europe	Switzerland	Viollier AG	Department of Biosystems Science and Engineering, ETH Zürich	Chaoran Chen et al
EPI_ISL_1360610	Switzerland/BE-ETHZ-531324/2020	2020-11-07	Europe	Switzerland	Viollier AG	Department of Biosystems Science and Engineering, ETH Zürich	Chaoran Chen et al
EPI_ISL_1360611	Switzerland/BE-ETHZ-531325/2020	2020-11-07	Europe	Switzerland	Viollier AG	Department of Biosystems Science and Engineering, ETH Zürich	Chaoran Chen et al
EPI_ISL_1408547	Switzerland/BE-ETHZ-531328/2020	2020-11-07	Europe	Switzerland	Viollier AG	Department of Biosystems Science and Engineering, ETH Zürich	Chaoran Chen et al
EPI_ISL_1360675	Switzerland/BE-ETHZ-531329/2020	2020-11-07	Europe	Switzerland	Viollier AG	Department of Biosystems Science and Engineering, ETH Zürich	Chaoran Chen et al
EPI_ISL_1360656	Switzerland/BE-ETHZ-531330/2020	2020-11-07	Europe	Switzerland	Viollier AG	Department of Biosystems Science and Engineering, ETH Zürich	Chaoran Chen et al
EPI_ISL_1408507	Switzerland/BE-ETHZ-531331/2020	2020-11-07	Europe	Switzerland	Viollier AG	Department of Biosystems Science and Engineering, ETH Zürich	Chaoran Chen et al
EPI_ISL_1408591	Switzerland/BE-ETHZ-531332/2020	2020-11-07	Europe	Switzerland	Viollier AG	Department of Biosystems Science and Engineering, ETH Zürich	Chaoran Chen et al
EPI_ISL_1408227	Switzerland/BE-ETHZ-531355/2020	2020-11-07	Europe	Switzerland	Viollier AG	Department of Biosystems Science and Engineering, ETH Zürich	Chaoran Chen et al
EPI_ISL_1408608	Switzerland/BE-ETHZ-531357/2020	2020-11-07	Europe	Switzerland	Viollier AG	Department of Biosystems Science and Engineering, ETH Zürich	Chaoran Chen et al
EPI_ISL_1408610	Switzerland/BE-ETHZ-531358/2020	2020-11-07	Europe	Switzerland	Viollier AG	Department of Biosystems Science and Engineering, ETH Zürich	Chaoran Chen et al
EPI_ISL_1408598	Switzerland/BE-ETHZ-531359/2020	2020-11-07	Europe	Switzerland	Viollier AG	Department of Biosystems Science and Engineering, ETH Zürich	Chaoran Chen et al
EPI_ISL_1408584	Switzerland/BE-ETHZ-531361/2020	2020-11-07	Europe	Switzerland	Viollier AG	Department of Biosystems Science and Engineering, ETH Zürich	Chaoran Chen et al
EPI_ISL_1408565	Switzerland/BE-ETHZ-531362/2020	2020-11-07	Europe	Switzerland	Viollier AG	Department of Biosystems Science and Engineering, ETH Zürich	Chaoran Chen et al
EPI_ISL_1408564	Switzerland/BE-ETHZ-531363/2020	2020-11-07	Europe	Switzerland	Viollier AG	Department of Biosystems Science and Engineering, ETH Zürich	Chaoran Chen et al
EPI_ISL_1408543	Switzerland/BE-ETHZ-531364/2020	2020-11-07	Europe	Switzerland	Viollier AG	Department of Biosystems Science and Engineering, ETH Zürich	Chaoran Chen et al
EPI_ISL_1360684	Switzerland/BE-ETHZ-531373/2020	2020-11-08	Europe	Switzerland	Viollier AG	Department of Biosystems Science and Engineering, ETH Zürich	Chaoran Chen et al
EPI_ISL_1360646	Switzerland/BE-ETHZ-531375/2020	2020-11-08	Europe	Switzerland	Viollier AG	Department of Biosystems Science and Engineering, ETH Zürich	Chaoran Chen et al
EPI_ISL_1360682	Switzerland/BE-ETHZ-531376/2020	2020-11-08	Europe	Switzerland	Viollier AG	Department of Biosystems Science and Engineering, ETH Zürich	Chaoran Chen et al
EPI_ISL_1360587	Switzerland/BE-ETHZ-531382/2020	2020-11-08	Europe	Switzerland	Viollier AG	Department of Biosystems Science and Engineering, ETH Zürich	Chaoran Chen et al
EPI_ISL_1360560	Switzerland/BE-ETHZ-531383/2020	2020-11-08	Europe	Switzerland	Viollier AG	Department of Biosystems Science and Engineering, ETH Zürich	Chaoran Chen et al
EPI_ISL_1408568	Switzerland/BE-ETHZ-531397/2020	2020-11-08	Europe	Switzerland	Viollier AG	Department of Biosystems Science and Engineering, ETH Zürich	Chaoran Chen et al
EPI_ISL_1408553	Switzerland/BE-ETHZ-531398/2020	2020-11-08	Europe	Switzerland	Viollier AG	Department of Biosystems Science and Engineering, ETH Zürich	Chaoran Chen et al
EPI_ISL_1408509	Switzerland/BE-ETHZ-531399/2020	2020-11-08	Europe	Switzerland	Viollier AG	Department of Biosystems Science and Engineering, ETH Zürich	Chaoran Chen et al
EPI_ISL_1408530	Switzerland/BE-ETHZ-531400/2020	2020-11-08	Europe	Switzerland	Viollier AG	Department of Biosystems Science and Engineering, ETH Zürich	Chaoran Chen et al
EPI_ISL_1408593	Switzerland/BE-ETHZ-531401/2020	2020-11-08	Europe	Switzerland	Viollier AG	Department of Biosystems Science and Engineering, ETH Zürich	Chaoran Chen et al
EPI_ISL_1408548	Switzerland/BE-ETHZ-531403/2020	2020-11-08	Europe	Switzerland	Viollier AG	Department of Biosystems Science and Engineering, ETH Zürich	Chaoran Chen et al
EPI_ISL_1408544	Switzerland/BE-ETHZ-531404/2020	2020-11-08	Europe	Switzerland	Viollier AG	Department of Biosystems Science and Engineering, ETH Zürich	Chaoran Chen et al
EPI_ISL_1408531	Switzerland/BE-ETHZ-531405/2020	2020-11-08	Europe	Switzerland	Viollier AG	Department of Biosystems Science and Engineering, ETH Zürich	Chaoran Chen et al
EPI_ISL_1408589	Switzerland/BE-ETHZ-531407/2020	2020-11-08	Europe	Switzerland	Viollier AG	Department of Biosystems Science and Engineering, ETH Zürich	Chaoran Chen et al
EPI_ISL_1408567	Switzerland/BE-ETHZ-531408/2020	2020-11-08	Europe	Switzerland	Viollier AG	Department of Biosystems Science and Engineering, ETH Zürich	Chaoran Chen et al
EPI_ISL_1408533	Switzerland/BE-ETHZ-531409/2020	2020-11-08	Europe	Switzerland	Viollier AG	Department of Biosystems Science and Engineering, ETH Zürich	Chaoran Chen et al
EPI_ISL_1408613	Switzerland/BE-ETHZ-531413/2020	2020-11-08	Europe	Switzerland	Viollier AG	Department of Biosystems Science and Engineering, ETH Zürich	Chaoran Chen et al
EPI_ISL_1408606	Switzerland/BE-ETHZ-531414/2020	2020-11-08	Europe	Switzerland	Viollier AG	Department of Biosystems Science and Engineering, ETH Zürich	Chaoran Chen et al
EPI_ISL_1408576	Switzerland/BE-ETHZ-531416/2020	2020-11-08	Europe	Switzerland	Viollier AG	Department of Biosystems Science and Engineering, ETH Zürich	Chaoran Chen et al
EPI_ISL_1408602	Switzerland/BE-ETHZ-531417/2020	2020-11-08	Europe	Switzerland	Viollier AG	Department of Biosystems Science and Engineering, ETH Zürich	Chaoran Chen et al
EPI_ISL_1408594	Switzerland/BE-ETHZ-531418/2020	2020-11-08	Europe	Switzerland	Viollier AG	Department of Biosystems Science and Engineering, ETH Zürich	Chaoran Chen et al
EPI_ISL_1408472	Switzerland/BE-ETHZ-531419/2020	2020-11-08	Europe	Switzerland	Viollier AG	Department of Biosystems Science and Engineering, ETH Zürich	Chaoran Chen et al
EPI_ISL_1408557	Switzerland/BE-ETHZ-531420/2020	2020-11-08	Europe	Switzerland	Viollier AG	Department of Biosystems Science and Engineering, ETH Zürich	Chaoran Chen et al
EPI_ISL_1408604	Switzerland/BE-ETHZ-531421/2020	2020-11-08	Europe	Switzerland	Viollier AG	Department of Biosystems Science and Engineering, ETH Zürich	Chaoran Chen et al
EPI_ISL_1408511	Switzerland/BE-ETHZ-531423/2020	2020-11-08	Europe	Switzerland	Viollier AG	Department of Biosystems Science and Engineering, ETH Zürich	Chaoran Chen et al
EPI_ISL_1360567	Switzerland/BE-ETHZ-531430/2020	2020-11-08	Europe	Switzerland	Viollier AG	Department of Biosystems Science and Engineering, ETH Zürich	Chaoran Chen et al
EPI_ISL_1360579	Switzerland/BE-ETHZ-531431/2020	2020-11-08	Europe	Switzerland	Viollier AG	Department of Biosystems Science and Engineering, ETH Zürich	Chaoran Chen et al
EPI_ISL_1360645	Switzerland/BE-ETHZ-531432/2020	2020-11-08	Europe	Switzerland	Viollier AG	Department of Biosystems Science and Engineering, ETH Zürich	Chaoran Chen et al
EPI_ISL_1360689	Switzerland/BE-ETHZ-531444/2020	2020-11-08	Europe	Switzerland	Viollier AG	Department of Biosystems Science and Engineering, ETH Zürich	Chaoran Chen et al
EPI_ISL_1360654	Switzerland/BE-ETHZ-531446/2020	2020-11-08	Europe	Switzerland	Viollier AG	Department of Biosystems Science and Engineering, ETH Zürich	Chaoran Chen et al
EPI_ISL_1360648	Switzerland/BE-ETHZ-531447/2020	2020-11-08	Europe	Switzerland	Viollier AG	Department of Biosystems Science and Engineering, ETH Zürich	Chaoran Chen et al
EPI_ISL_1360607	Switzerland/BE-ETHZ-531448/2020	2020-11-08	Europe	Switzerland	Viollier AG	Department of Biosystems Science and Engineering, ETH Zürich	Chaoran Chen et al
EPI_ISL_1360664	Switzerland/BE-ETHZ-531449/2020	2020-11-08	Europe	Switzerland	Viollier AG	Department of Biosystems Science and Engineering, ETH Zürich	Chaoran Chen et al
EPI_ISL_1360624	Switzerland/BE-ETHZ-531454/2020	2020-11-08	Europe	Switzerland	Viollier AG	Department of Biosystems Science and Engineering, ETH Zürich	Chaoran Chen et al
EPI_ISL_1360625	Switzerland/BE-ETHZ-531455/2020	2020-11-08	Europe	Switzerland	Viollier AG	Department of Biosystems Science and Engineering, ETH Zürich	Chaoran Chen et al
EPI_ISL_1360564	Switzerland/BE-ETHZ-531457/2020	2020-11-08	Europe	Switzerland	Viollier AG	Department of Biosystems Science and Engineering, ETH Zürich	Chaoran Chen et al
EPI_ISL_1360573	Switzerland/BE-ETHZ-531458/2020	2020-11-08	Europe	Switzerland	Viollier AG	Department of Biosystems Science and Engineering, ETH Zürich	Chaoran Chen et al
EPI_ISL_1360552	Switzerland/BE-ETHZ-531460/2020	2020-11-08	Europe	Switzerland	Viollier AG	Department of Biosystems Science and Engineering, ETH Zürich	Chaoran Chen et al
EPI_ISL_1360575	Switzerland/BE-ETHZ-531489/2020	2020-11-12	Europe	Switzerland	Viollier AG	Department of Biosystems Science and Engineering, ETH Zürich	Chaoran Chen et al
EPI_ISL_1360600	Switzerland/BE-ETHZ-531490/2020	2020-11-12	Europe	Switzerland	Viollier AG	Department of Biosystems Science and Engineering, ETH Zürich	Chaoran Chen et al
EPI_ISL_1360642	Switzerland/BE-ETHZ-531492/2020	2020-11-12	Europe	Switzerland	Viollier AG	Department of Biosystems Science and Engineering, ETH Zürich	Chaoran Chen et al
EPI_ISL_1360691	Switzerland/BE-ETHZ-531493/2020	2020-11-12	Europe	Switzerland	Viollier AG	Department of Biosystems Science and Engineering, ETH Zürich	Chaoran Chen et al
EPI_ISL_1360702	Switzerland/BE-ETHZ-531494/2020	2020-11-12	Europe	Switzerland	Viollier AG	Department of Biosystems Science and Engineering, ETH Zürich	Chaoran Chen et al
EPI_ISL_1360700	Switzerland/BE-ETHZ-531495/2020	2020-11-12	Europe	Switzerland	Viollier AG	Department of Biosystems Science and Engineering, ETH Zürich	Chaoran Chen et al
EPI_ISL_1360698	Switzerland/BE-ETHZ-531496/2020	2020-11-12	Europe	Switzerland	Viollier AG	Department of Biosystems Science and Engineering, ETH Zürich	Chaoran Chen et al
EPI_ISL_1360647	Switzerland/BE-ETHZ-531497/2020	2020-11-12	Europe	Switzerland	Viollier AG	Department of Biosystems Science and Engineering, ETH Zürich	Chaoran Chen et al
EPI_ISL_1360676	Switzerland/BE-ETHZ-531498/2020	2020-11-12	Europe	Switzerland	Viollier AG	Department of Biosystems Science and Engineering, ETH Zürich	Chaoran Chen et al
EPI_ISL_1360622	Switzerland/BE-ETHZ-531499/2020	2020-11-12	Europe	Switzerland	Viollier AG	Department of Biosystems Science and Engineering, ETH Zürich	Chaoran Chen et al
EPI_ISL_1360639	Switzerland/BE-ETHZ-531501/2020	2020-11-12	Europe	Switzerland	Viollier AG	Department of Biosystems Science and Engineering, ETH Zürich	Chaoran Chen et al
EPI_ISL_1360613	Switzerland/BE-ETHZ-531502/2020	2020-11-12	Europe	Switzerland	Viollier AG	Department of Biosystems Science and Engineering, ETH Zürich	Chaoran Chen et al
EPI_ISL_1360614	Switzerland/BE-ETHZ-531503/2020	2020-11-12	Europe	Switzerland	Viollier AG	Department of Biosystems Science and Engineering, ETH Zürich	Chaoran Chen et al
EPI_ISL_1360557	Switzerland/BE-ETHZ-531504/2020	2020-11-12	Europe	Switzerland	Viollier AG	Department of Biosystems Science and Engineering, ETH Zürich	Chaoran Chen et al
EPI_ISL_1360704	Switzerland/BE-ETHZ-531507/2020	2020-11-13	Europe	Switzerland	Viollier AG	Department of Biosystems Science and Engineering, ETH Zürich	Chaoran Chen et al
EPI_ISL_1360683	Switzerland/BE-ETHZ-531510/2020	2020-11-13	Europe	Switzerland	Viollier AG	Department of Biosystems Science and Engineering, ETH Zürich	Chaoran Chen et al
EPI_ISL_1360677	Switzerland/BE-ETHZ-531649/2021	2021-03-09	Europe	Switzerland	Viollier AG	Department of Biosystems Science and Engineering, ETH Zürich	Chaoran Chen et al
EPI_ISL_1360649	Switzerland/BE-ETHZ-531650/2021	2021-03-09	Europe	Switzerland	Viollier AG	Department of Biosystems Science and Engineering, ETH Zürich	Chaoran Chen et al
EPI_ISL_1360568	Switzerland/BE-ETHZ-531651/2021	2021-03-09	Europe	Switzerland	Viollier AG	Department of Biosystems Science and Engineering, ETH Zürich	Chaoran Chen et al
EPI_ISL_1360665	Switzerland/BE-ETHZ-531710/2021	2021-03-09	Europe	Switzerland	Viollier AG	Department of Biosystems Science and Engineering, ETH Zürich	Chaoran Chen et al
EPI_ISL_1360594	Switzerland/BE-ETHZ-531724/2021	2021-03-10	Europe	Switzerland	Viollier AG	Department of Biosystems Science and Engineering, ETH Zürich	Chaoran Chen et al
EPI_ISL_1360637	Switzerland/BE-ETHZ-531729/2021	2021-03-10	Europe	Switzerland	Viollier AG	Department of Biosystems Science and Engineering, ETH Zürich	Chaoran Chen et al
EPI_ISL_1360644	Switzerland/BE-ETHZ-531737/2021	2021-03-10	Europe	Switzerland	Viollier AG	Department of Biosystems Science and Engineering, ETH Zürich	Chaoran Chen et al
EPI_ISL_1407840	Switzerland/BE-ETHZ-540128/2021	2021-03-15	Europe	Switzerland	Viollier AG	Department of Biosystems Science and Engineering, ETH Zürich	Chaoran Chen et al
EPI_ISL_1408101	Switzerland/BE-ETHZ-540161/2021	2021-03-15	Europe	Switzerland	Viollier AG	Department of Biosystems Science and Engineering, ETH Zürich	Chaoran Chen et al
EPI_ISL_1408127	Switzerland/BE-ETHZ-540167/2021	2021-03-15	Europe	Switzerland	Viollier AG	Department of Biosystems Science and Engineering, ETH Zürich	Chaoran Chen et al
EPI_ISL_1407836	Switzerland/BE-ETHZ-540175/2021	2021-03-15	Europe	Switzerland	Viollier AG	Department of Biosystems Science and Engineering, ETH Zürich	Chaoran Chen et al
EPI_ISL_1408122	Switzerland/BE-ETHZ-540178/2021	2021-03-15	Europe	Switzerland	Viollier AG	Department of Biosystems Science and Engineering, ETH Zürich	Chaoran Chen et al
EPI_ISL_1407780	Switzerland/BE-ETHZ-540183/2021	2021-03-15	Europe	Switzerland	Viollier AG	Department of Biosystems Science and Engineering, ETH Zürich	Chaoran Chen et al
EPI_ISL_1407837	Switzerland/BE-ETHZ-540184/2021	2021-03-15	Europe	Switzerland	Viollier AG	Department of Biosystems Science and Engineering, ETH Zürich	Chaoran Chen et al
EPI_ISL_1408123	Switzerland/BE-ETHZ-540190/2021	2021-03-15	Europe	Switzerland	Viollier AG	Department of Biosystems Science and Engineering, ETH Zürich	Chaoran Chen et al
EPI_ISL_1407843	Switzerland/BE-ETHZ-540210/2021	2021-03-15	Europe	Switzerland	Viollier AG	Department of Biosystems Science and Engineering, ETH Zürich	Chaoran Chen et al
EPI_ISL_1408126	Switzerland/BE-ETHZ-540308/2021	2021-03-16	Europe	Switzerland	Viollier AG	Department of Biosystems Science and Engineering, ETH Zürich	Chaoran Chen et al
EPI_ISL_1654140	Switzerland/BE-ETHZ-540492/2021	2021-03-17	Europe	Switzerland	Viollier AG	Department of Biosystems Science and Engineering, ETH Zurich	Chaoran Chen et al
EPI_ISL_1654185	Switzerland/BE-ETHZ-540546/2021	2021-03-17	Europe	Switzerland	Viollier AG	Department of Biosystems Science and Engineering, ETH Zurich	Chaoran Chen et al
EPI_ISL_1654077	Switzerland/BE-ETHZ-540588/2021	2021-03-18	Europe	Switzerland	Viollier AG	Department of Biosystems Science and Engineering, ETH Zurich	Chaoran Chen et al
EPI_ISL_1654092	Switzerland/BE-ETHZ-540592/2021	2021-03-18	Europe	Switzerland	Viollier AG	Department of Biosystems Science and Engineering, ETH Zurich	Chaoran Chen et al
EPI_ISL_1407845	Switzerland/BE-ETHZ-540695/2021	2021-03-11	Europe	Switzerland	Viollier AG	Department of Biosystems Science and Engineering, ETH Zürich	Chaoran Chen et al
EPI_ISL_1407846	Switzerland/BE-ETHZ-540701/2021	2021-03-11	Europe	Switzerland	Viollier AG	Department of Biosystems Science and Engineering, ETH Zürich	Chaoran Chen et al
EPI_ISL_1408124	Switzerland/BE-ETHZ-540705/2021	2021-03-11	Europe	Switzerland	Viollier AG	Department of Biosystems Science and Engineering, ETH Zürich	Chaoran Chen et al
EPI_ISL_1408128	Switzerland/BE-ETHZ-540709/2021	2021-03-11	Europe	Switzerland	Viollier AG	Department of Biosystems Science and Engineering, ETH Zürich	Chaoran Chen et al
EPI_ISL_1407835	Switzerland/BE-ETHZ-540807/2021	2021-03-12	Europe	Switzerland	Viollier AG	Department of Biosystems Science and Engineering, ETH Zürich	Chaoran Chen et al
EPI_ISL_1408228	Switzerland/BE-ETHZ-540824/2021	2021-03-12	Europe	Switzerland	Viollier AG	Department of Biosystems Science and Engineering, ETH Zürich	Chaoran Chen et al
EPI_ISL_1407848	Switzerland/BE-ETHZ-540839/2021	2021-03-13	Europe	Switzerland	Viollier AG	Department of Biosystems Science and Engineering, ETH Zürich	Chaoran Chen et al
EPI_ISL_1407847	Switzerland/BE-ETHZ-540881/2021	2021-03-13	Europe	Switzerland	Viollier AG	Department of Biosystems Science and Engineering, ETH Zürich	Chaoran Chen et al
EPI_ISL_1408474	Switzerland/BE-ETHZ-540935/2021	2021-03-14	Europe	Switzerland	Viollier AG	Department of Biosystems Science and Engineering, ETH Zürich	Chaoran Chen et al
EPI_ISL_1598832	Switzerland/BE-ETHZ-550001/2020	2020-12-07	Europe	Switzerland	Viollier AG	Department of Biosystems Science and Engineering, ETH Zürich	Christian Beisel et al
EPI_ISL_1598857	Switzerland/BE-ETHZ-550009/2020	2020-12-07	Europe	Switzerland	Viollier AG	Department of Biosystems Science and Engineering, ETH Zürich	Christian Beisel et al
EPI_ISL_1598831	Switzerland/BE-ETHZ-550010/2020	2020-12-07	Europe	Switzerland	Viollier AG	Department of Biosystems Science and Engineering, ETH Zürich	Christian Beisel et al
EPI_ISL_1598109	Switzerland/BE-ETHZ-550011/2020	2020-12-07	Europe	Switzerland	Viollier AG	Department of Biosystems Science and Engineering, ETH Zürich	Christian Beisel et al
EPI_ISL_1598886	Switzerland/BE-ETHZ-550015/2020	2020-12-07	Europe	Switzerland	Viollier AG	Department of Biosystems Science and Engineering, ETH Zürich	Christian Beisel et al
EPI_ISL_1598606	Switzerland/BE-ETHZ-550020/2020	2020-12-07	Europe	Switzerland	Viollier AG	Department of Biosystems Science and Engineering, ETH Zürich	Christian Beisel et al
EPI_ISL_1598889	Switzerland/BE-ETHZ-550030/2020	2020-12-07	Europe	Switzerland	Viollier AG	Department of Biosystems Science and Engineering, ETH Zürich	Christian Beisel et al
EPI_ISL_1598890	Switzerland/BE-ETHZ-550036/2020	2020-12-07	Europe	Switzerland	Viollier AG	Department of Biosystems Science and Engineering, ETH Zürich	Christian Beisel et al
EPI_ISL_1598891	Switzerland/BE-ETHZ-550040/2020	2020-12-07	Europe	Switzerland	Viollier AG	Department of Biosystems Science and Engineering, ETH Zürich	Christian Beisel et al
EPI_ISL_1598892	Switzerland/BE-ETHZ-550042/2020	2020-12-07	Europe	Switzerland	Viollier AG	Department of Biosystems Science and Engineering, ETH Zürich	Christian Beisel et al
EPI_ISL_1598893	Switzerland/BE-ETHZ-550051/2020	2020-12-07	Europe	Switzerland	Viollier AG	Department of Biosystems Science and Engineering, ETH Zürich	Christian Beisel et al
EPI_ISL_1598898	Switzerland/BE-ETHZ-550079/2020	2020-12-07	Europe	Switzerland	Viollier AG	Department of Biosystems Science and Engineering, ETH Zürich	Christian Beisel et al
EPI_ISL_1598895	Switzerland/BE-ETHZ-550080/2020	2020-12-07	Europe	Switzerland	Viollier AG	Department of Biosystems Science and Engineering, ETH Zürich	Christian Beisel et al
EPI_ISL_1598779	Switzerland/BE-ETHZ-550081/2020	2020-12-07	Europe	Switzerland	Viollier AG	Department of Biosystems Science and Engineering, ETH Zürich	Christian Beisel et al
EPI_ISL_1598905	Switzerland/BE-ETHZ-550101/2020	2020-12-07	Europe	Switzerland	Viollier AG	Department of Biosystems Science and Engineering, ETH Zürich	Christian Beisel et al
EPI_ISL_1598906	Switzerland/BE-ETHZ-550103/2020	2020-12-07	Europe	Switzerland	Viollier AG	Department of Biosystems Science and Engineering, ETH Zürich	Christian Beisel et al
EPI_ISL_1598208	Switzerland/BE-ETHZ-550126/2021	2021-03-23	Europe	Switzerland	Viollier AG	Department of Biosystems Science and Engineering, ETH Zürich	Christian Beisel et al
EPI_ISL_1598209	Switzerland/BE-ETHZ-550128/2021	2021-03-25	Europe	Switzerland	Viollier AG	Department of Biosystems Science and Engineering, ETH Zürich	Christian Beisel et al
EPI_ISL_1598211	Switzerland/BE-ETHZ-550143/2021	2021-03-24	Europe	Switzerland	Viollier AG	Department of Biosystems Science and Engineering, ETH Zürich	Christian Beisel et al
EPI_ISL_1598215	Switzerland/BE-ETHZ-550158/2021	2021-03-24	Europe	Switzerland	Viollier AG	Department of Biosystems Science and Engineering, ETH Zürich	Christian Beisel et al
EPI_ISL_1598845	Switzerland/BE-ETHZ-550175/2021	2021-03-24	Europe	Switzerland	Viollier AG	Department of Biosystems Science and Engineering, ETH Zürich	Christian Beisel et al
EPI_ISL_1598625	Switzerland/BE-ETHZ-550176/2021	2021-03-24	Europe	Switzerland	Viollier AG	Department of Biosystems Science and Engineering, ETH Zürich	Christian Beisel et al
EPI_ISL_1598193	Switzerland/BE-ETHZ-550177/2021	2021-03-24	Europe	Switzerland	Viollier AG	Department of Biosystems Science and Engineering, ETH Zürich	Christian Beisel et al
EPI_ISL_1598197	Switzerland/BE-ETHZ-550186/2021	2021-03-25	Europe	Switzerland	Viollier AG	Department of Biosystems Science and Engineering, ETH Zürich	Christian Beisel et al
EPI_ISL_1598114	Switzerland/BE-ETHZ-550212/2021	2021-03-24	Europe	Switzerland	Viollier AG	Department of Biosystems Science and Engineering, ETH Zürich	Christian Beisel et al
EPI_ISL_1598116	Switzerland/BE-ETHZ-550217/2021	2021-03-24	Europe	Switzerland	Viollier AG	Department of Biosystems Science and Engineering, ETH Zürich	Christian Beisel et al
EPI_ISL_1598798	Switzerland/BE-ETHZ-550245/2021	2021-03-24	Europe	Switzerland	Viollier AG	Department of Biosystems Science and Engineering, ETH Zürich	Christian Beisel et al
EPI_ISL_1598200	Switzerland/BE-ETHZ-550252/2021	2021-03-25	Europe	Switzerland	Viollier AG	Department of Biosystems Science and Engineering, ETH Zürich	Christian Beisel et al
EPI_ISL_1598202	Switzerland/BE-ETHZ-550263/2021	2021-03-25	Europe	Switzerland	Viollier AG	Department of Biosystems Science and Engineering, ETH Zürich	Christian Beisel et al
EPI_ISL_1598222	Switzerland/BE-ETHZ-550313/2021	2021-03-25	Europe	Switzerland	Viollier AG	Department of Biosystems Science and Engineering, ETH Zürich	Christian Beisel et al
EPI_ISL_1598213	Switzerland/BE-ETHZ-550390/2021	2021-03-25	Europe	Switzerland	Viollier AG	Department of Biosystems Science and Engineering, ETH Zürich	Christian Beisel et al
EPI_ISL_1598217	Switzerland/BE-ETHZ-550395/2021	2021-03-25	Europe	Switzerland	Viollier AG	Department of Biosystems Science and Engineering, ETH Zürich	Christian Beisel et al
EPI_ISL_1598219	Switzerland/BE-ETHZ-550418/2021	2021-03-25	Europe	Switzerland	Viollier AG	Department of Biosystems Science and Engineering, ETH Zürich	Christian Beisel et al
EPI_ISL_1598912	Switzerland/BE-ETHZ-550447/2020	2020-12-07	Europe	Switzerland	Viollier AG	Department of Biosystems Science and Engineering, ETH Zürich	Chaoran Chen et al
EPI_ISL_1598904	Switzerland/BE-ETHZ-550450/2020	2020-12-07	Europe	Switzerland	Viollier AG	Department of Biosystems Science and Engineering, ETH Zürich	Chaoran Chen et al
EPI_ISL_1598884	Switzerland/BE-ETHZ-550458/2020	2020-12-07	Europe	Switzerland	Viollier AG	Department of Biosystems Science and Engineering, ETH Zürich	Chaoran Chen et al
EPI_ISL_1598885	Switzerland/BE-ETHZ-550464/2020	2020-12-08	Europe	Switzerland	Viollier AG	Department of Biosystems Science and Engineering, ETH Zürich	Chaoran Chen et al
EPI_ISL_1598785	Switzerland/BE-ETHZ-550467/2020	2020-12-08	Europe	Switzerland	Viollier AG	Department of Biosystems Science and Engineering, ETH Zürich	Chaoran Chen et al
EPI_ISL_1598883	Switzerland/BE-ETHZ-550498/2020	2020-12-09	Europe	Switzerland	Viollier AG	Department of Biosystems Science and Engineering, ETH Zürich	Chaoran Chen et al
EPI_ISL_1598786	Switzerland/BE-ETHZ-550501/2020	2020-12-08	Europe	Switzerland	Viollier AG	Department of Biosystems Science and Engineering, ETH Zürich	Chaoran Chen et al
EPI_ISL_1598896	Switzerland/BE-ETHZ-550502/2020	2020-12-09	Europe	Switzerland	Viollier AG	Department of Biosystems Science and Engineering, ETH Zürich	Chaoran Chen et al
EPI_ISL_1598923	Switzerland/BE-ETHZ-550513/2020	2020-12-09	Europe	Switzerland	Viollier AG	Department of Biosystems Science and Engineering, ETH Zürich	Chaoran Chen et al
EPI_ISL_1598787	Switzerland/BE-ETHZ-550517/2020	2020-12-08	Europe	Switzerland	Viollier AG	Department of Biosystems Science and Engineering, ETH Zürich	Chaoran Chen et al
EPI_ISL_1598900	Switzerland/BE-ETHZ-550521/2020	2020-12-09	Europe	Switzerland	Viollier AG	Department of Biosystems Science and Engineering, ETH Zürich	Chaoran Chen et al
EPI_ISL_1598901	Switzerland/BE-ETHZ-550522/2020	2020-12-09	Europe	Switzerland	Viollier AG	Department of Biosystems Science and Engineering, ETH Zürich	Chaoran Chen et al
EPI_ISL_1598903	Switzerland/BE-ETHZ-550525/2020	2020-12-08	Europe	Switzerland	Viollier AG	Department of Biosystems Science and Engineering, ETH Zürich	Chaoran Chen et al
EPI_ISL_1598897	Switzerland/BE-ETHZ-550557/2020	2020-12-08	Europe	Switzerland	Viollier AG	Department of Biosystems Science and Engineering, ETH Zürich	Chaoran Chen et al
EPI_ISL_1598921	Switzerland/BE-ETHZ-550600/2020	2020-12-09	Europe	Switzerland	Viollier AG	Department of Biosystems Science and Engineering, ETH Zürich	Chaoran Chen et al
EPI_ISL_1598855	Switzerland/BE-ETHZ-550609/2020	2020-12-09	Europe	Switzerland	Viollier AG	Department of Biosystems Science and Engineering, ETH Zürich	Chaoran Chen et al
EPI_ISL_1598894	Switzerland/BE-ETHZ-550636/2020	2020-12-09	Europe	Switzerland	Viollier AG	Department of Biosystems Science and Engineering, ETH Zürich	Chaoran Chen et al
EPI_ISL_1598915	Switzerland/BE-ETHZ-550646/2020	2020-12-09	Europe	Switzerland	Viollier AG	Department of Biosystems Science and Engineering, ETH Zürich	Chaoran Chen et al
EPI_ISL_1598916	Switzerland/BE-ETHZ-550647/2020	2020-12-09	Europe	Switzerland	Viollier AG	Department of Biosystems Science and Engineering, ETH Zürich	Chaoran Chen et al
EPI_ISL_1598899	Switzerland/BE-ETHZ-550660/2020	2020-12-12	Europe	Switzerland	Viollier AG	Department of Biosystems Science and Engineering, ETH Zürich	Chaoran Chen et al
EPI_ISL_1598922	Switzerland/BE-ETHZ-550661/2020	2020-12-12	Europe	Switzerland	Viollier AG	Department of Biosystems Science and Engineering, ETH Zürich	Chaoran Chen et al
EPI_ISL_1598902	Switzerland/BE-ETHZ-550662/2020	2020-12-12	Europe	Switzerland	Viollier AG	Department of Biosystems Science and Engineering, ETH Zürich	Chaoran Chen et al
EPI_ISL_1598911	Switzerland/BE-ETHZ-550692/2020	2020-12-13	Europe	Switzerland	Viollier AG	Department of Biosystems Science and Engineering, ETH Zürich	Chaoran Chen et al
EPI_ISL_1598924	Switzerland/BE-ETHZ-550747/2021	2021-03-18	Europe	Switzerland	Viollier AG	Department of Biosystems Science and Engineering, ETH Zürich	Chaoran Chen et al
EPI_ISL_1598225	Switzerland/BE-ETHZ-550750/2021	2021-03-18	Europe	Switzerland	Viollier AG	Department of Biosystems Science and Engineering, ETH Zürich	Chaoran Chen et al
EPI_ISL_1598210	Switzerland/BE-ETHZ-550775/2021	2021-03-19	Europe	Switzerland	Viollier AG	Department of Biosystems Science and Engineering, ETH Zürich	Chaoran Chen et al
EPI_ISL_1598844	Switzerland/BE-ETHZ-550818/2021	2021-03-19	Europe	Switzerland	Viollier AG	Department of Biosystems Science and Engineering, ETH Zürich	Chaoran Chen et al
EPI_ISL_1598203	Switzerland/BE-ETHZ-550821/2021	2021-03-19	Europe	Switzerland	Viollier AG	Department of Biosystems Science and Engineering, ETH Zürich	Chaoran Chen et al
EPI_ISL_1598115	Switzerland/BE-ETHZ-550827/2021	2021-03-19	Europe	Switzerland	Viollier AG	Department of Biosystems Science and Engineering, ETH Zürich	Chaoran Chen et al
EPI_ISL_1598196	Switzerland/BE-ETHZ-551027/2021	2021-03-22	Europe	Switzerland	Viollier AG	Department of Biosystems Science and Engineering, ETH Zürich	Chaoran Chen et al
EPI_ISL_1598212	Switzerland/BE-ETHZ-551029/2021	2021-03-22	Europe	Switzerland	Viollier AG	Department of Biosystems Science and Engineering, ETH Zürich	Chaoran Chen et al
EPI_ISL_1598224	Switzerland/BE-ETHZ-551031/2021	2021-03-22	Europe	Switzerland	Viollier AG	Department of Biosystems Science and Engineering, ETH Zürich	Chaoran Chen et al
EPI_ISL_1598205	Switzerland/BE-ETHZ-551076/2021	2021-03-22	Europe	Switzerland	Viollier AG	Department of Biosystems Science and Engineering, ETH Zürich	Chaoran Chen et al
EPI_ISL_1598218	Switzerland/BE-ETHZ-551089/2021	2021-03-22	Europe	Switzerland	Viollier AG	Department of Biosystems Science and Engineering, ETH Zürich	Chaoran Chen et al
EPI_ISL_1598227	Switzerland/BE-ETHZ-551092/2021	2021-03-22	Europe	Switzerland	Viollier AG	Department of Biosystems Science and Engineering, ETH Zürich	Chaoran Chen et al
EPI_ISL_1598226	Switzerland/BE-ETHZ-551103/2021	2021-03-22	Europe	Switzerland	Viollier AG	Department of Biosystems Science and Engineering, ETH Zürich	Chaoran Chen et al
EPI_ISL_1598214	Switzerland/BE-ETHZ-551144/2021	2021-03-22	Europe	Switzerland	Viollier AG	Department of Biosystems Science and Engineering, ETH Zürich	Chaoran Chen et al
EPI_ISL_1598919	Switzerland/BE-ETHZ-551198/2020	2020-11-30	Europe	Switzerland	Viollier AG	Department of Biosystems Science and Engineering, ETH Zürich	Chaoran Chen et al
EPI_ISL_1598925	Switzerland/BE-ETHZ-551282/2020	2020-12-13	Europe	Switzerland	Viollier AG	Department of Biosystems Science and Engineering, ETH Zürich	Chaoran Chen et al
EPI_ISL_1598907	Switzerland/BE-ETHZ-551283/2020	2020-12-13	Europe	Switzerland	Viollier AG	Department of Biosystems Science and Engineering, ETH Zürich	Chaoran Chen et al
EPI_ISL_1598908	Switzerland/BE-ETHZ-551285/2020	2020-12-13	Europe	Switzerland	Viollier AG	Department of Biosystems Science and Engineering, ETH Zürich	Chaoran Chen et al
EPI_ISL_1598608	Switzerland/BE-ETHZ-551286/2020	2020-12-13	Europe	Switzerland	Viollier AG	Department of Biosystems Science and Engineering, ETH Zürich	Chaoran Chen et al
EPI_ISL_1496405	Switzerland/BE-ETHZ-551287/2020	2020-12-13	Europe	Switzerland	Viollier AG	Department of Biosystems Science and Engineering, ETH Zürich	Chaoran Chen et al
EPI_ISL_1496457	Switzerland/BE-ETHZ-551289/2020	2020-12-13	Europe	Switzerland	Viollier AG	Department of Biosystems Science and Engineering, ETH Zürich	Chaoran Chen et al
EPI_ISL_1496455	Switzerland/BE-ETHZ-551291/2020	2020-12-13	Europe	Switzerland	Viollier AG	Department of Biosystems Science and Engineering, ETH Zürich	Chaoran Chen et al
EPI_ISL_1496167	Switzerland/BE-ETHZ-551295/2020	2020-12-13	Europe	Switzerland	Viollier AG	Department of Biosystems Science and Engineering, ETH Zürich	Chaoran Chen et al
EPI_ISL_1598913	Switzerland/BE-ETHZ-551296/2020	2020-12-13	Europe	Switzerland	Viollier AG	Department of Biosystems Science and Engineering, ETH Zürich	Chaoran Chen et al
EPI_ISL_1598909	Switzerland/BE-ETHZ-551297/2020	2020-12-13	Europe	Switzerland	Viollier AG	Department of Biosystems Science and Engineering, ETH Zürich	Chaoran Chen et al
EPI_ISL_1496440	Switzerland/BE-ETHZ-551301/2020	2020-12-13	Europe	Switzerland	Viollier AG	Department of Biosystems Science and Engineering, ETH Zürich	Chaoran Chen et al
EPI_ISL_1496442	Switzerland/BE-ETHZ-551303/2020	2020-12-13	Europe	Switzerland	Viollier AG	Department of Biosystems Science and Engineering, ETH Zürich	Chaoran Chen et al
EPI_ISL_1598607	Switzerland/BE-ETHZ-551305/2020	2020-12-13	Europe	Switzerland	Viollier AG	Department of Biosystems Science and Engineering, ETH Zürich	Chaoran Chen et al
EPI_ISL_1496387	Switzerland/BE-ETHZ-551306/2020	2020-12-13	Europe	Switzerland	Viollier AG	Department of Biosystems Science and Engineering, ETH Zürich	Chaoran Chen et al
EPI_ISL_1496416	Switzerland/BE-ETHZ-551307/2020	2020-12-13	Europe	Switzerland	Viollier AG	Department of Biosystems Science and Engineering, ETH Zürich	Chaoran Chen et al
EPI_ISL_1598910	Switzerland/BE-ETHZ-551308/2020	2020-12-13	Europe	Switzerland	Viollier AG	Department of Biosystems Science and Engineering, ETH Zürich	Chaoran Chen et al
EPI_ISL_1496445	Switzerland/BE-ETHZ-551309/2020	2020-12-13	Europe	Switzerland	Viollier AG	Department of Biosystems Science and Engineering, ETH Zürich	Chaoran Chen et al
EPI_ISL_1496453	Switzerland/BE-ETHZ-551318/2020	2020-12-14	Europe	Switzerland	Viollier AG	Department of Biosystems Science and Engineering, ETH Zürich	Chaoran Chen et al
EPI_ISL_1496452	Switzerland/BE-ETHZ-551363/2020	2020-12-14	Europe	Switzerland	Viollier AG	Department of Biosystems Science and Engineering, ETH Zürich	Chaoran Chen et al
EPI_ISL_1496451	Switzerland/BE-ETHZ-551364/2020	2020-12-14	Europe	Switzerland	Viollier AG	Department of Biosystems Science and Engineering, ETH Zürich	Chaoran Chen et al
EPI_ISL_1496312	Switzerland/BE-ETHZ-551369/2020	2020-12-14	Europe	Switzerland	Viollier AG	Department of Biosystems Science and Engineering, ETH Zürich	Chaoran Chen et al
EPI_ISL_1496438	Switzerland/BE-ETHZ-551370/2020	2020-12-14	Europe	Switzerland	Viollier AG	Department of Biosystems Science and Engineering, ETH Zürich	Chaoran Chen et al
EPI_ISL_1496439	Switzerland/BE-ETHZ-551371/2020	2020-12-14	Europe	Switzerland	Viollier AG	Department of Biosystems Science and Engineering, ETH Zürich	Chaoran Chen et al
EPI_ISL_1496432	Switzerland/BE-ETHZ-551375/2020	2020-12-14	Europe	Switzerland	Viollier AG	Department of Biosystems Science and Engineering, ETH Zürich	Chaoran Chen et al
EPI_ISL_1496426	Switzerland/BE-ETHZ-551378/2020	2020-12-14	Europe	Switzerland	Viollier AG	Department of Biosystems Science and Engineering, ETH Zürich	Chaoran Chen et al
EPI_ISL_1496454	Switzerland/BE-ETHZ-551382/2020	2020-12-14	Europe	Switzerland	Viollier AG	Department of Biosystems Science and Engineering, ETH Zürich	Chaoran Chen et al
EPI_ISL_1496449	Switzerland/BE-ETHZ-551385/2020	2020-12-14	Europe	Switzerland	Viollier AG	Department of Biosystems Science and Engineering, ETH Zürich	Chaoran Chen et al
EPI_ISL_1496450	Switzerland/BE-ETHZ-551403/2020	2020-12-14	Europe	Switzerland	Viollier AG	Department of Biosystems Science and Engineering, ETH Zürich	Chaoran Chen et al
EPI_ISL_1496395	Switzerland/BE-ETHZ-551406/2020	2020-12-14	Europe	Switzerland	Viollier AG	Department of Biosystems Science and Engineering, ETH Zürich	Chaoran Chen et al
EPI_ISL_1496447	Switzerland/BE-ETHZ-551411/2020	2020-12-14	Europe	Switzerland	Viollier AG	Department of Biosystems Science and Engineering, ETH Zürich	Chaoran Chen et al
EPI_ISL_1496446	Switzerland/BE-ETHZ-551414/2020	2020-12-14	Europe	Switzerland	Viollier AG	Department of Biosystems Science and Engineering, ETH Zürich	Chaoran Chen et al
EPI_ISL_1496436	Switzerland/BE-ETHZ-551426/2020	2020-12-14	Europe	Switzerland	Viollier AG	Department of Biosystems Science and Engineering, ETH Zürich	Chaoran Chen et al
EPI_ISL_1496429	Switzerland/BE-ETHZ-551427/2020	2020-12-14	Europe	Switzerland	Viollier AG	Department of Biosystems Science and Engineering, ETH Zürich	Chaoran Chen et al
EPI_ISL_1496273	Switzerland/BE-ETHZ-551435/2020	2020-12-14	Europe	Switzerland	Viollier AG	Department of Biosystems Science and Engineering, ETH Zürich	Chaoran Chen et al
EPI_ISL_1496459	Switzerland/BE-ETHZ-551446/2020	2020-12-14	Europe	Switzerland	Viollier AG	Department of Biosystems Science and Engineering, ETH Zürich	Chaoran Chen et al
EPI_ISL_1496411	Switzerland/BE-ETHZ-551447/2020	2020-12-14	Europe	Switzerland	Viollier AG	Department of Biosystems Science and Engineering, ETH Zürich	Chaoran Chen et al
EPI_ISL_1496458	Switzerland/BE-ETHZ-551448/2020	2020-12-14	Europe	Switzerland	Viollier AG	Department of Biosystems Science and Engineering, ETH Zürich	Chaoran Chen et al
EPI_ISL_1496399	Switzerland/BE-ETHZ-551454/2020	2020-12-15	Europe	Switzerland	Viollier AG	Department of Biosystems Science and Engineering, ETH Zürich	Chaoran Chen et al
EPI_ISL_1496401	Switzerland/BE-ETHZ-551508/2020	2020-12-15	Europe	Switzerland	Viollier AG	Department of Biosystems Science and Engineering, ETH Zürich	Chaoran Chen et al
EPI_ISL_1496106	Switzerland/BE-ETHZ-551538/2021	2021-03-22	Europe	Switzerland	Viollier AG	Department of Biosystems Science and Engineering, ETH Zürich	Chaoran Chen et al
EPI_ISL_1496104	Switzerland/BE-ETHZ-551550/2021	2021-03-23	Europe	Switzerland	Viollier AG	Department of Biosystems Science and Engineering, ETH Zürich	Chaoran Chen et al
EPI_ISL_1496105	Switzerland/BE-ETHZ-551562/2021	2021-03-23	Europe	Switzerland	Viollier AG	Department of Biosystems Science and Engineering, ETH Zürich	Chaoran Chen et al
EPI_ISL_1496430	Switzerland/BE-ETHZ-551566/2021	2021-03-23	Europe	Switzerland	Viollier AG	Department of Biosystems Science and Engineering, ETH Zürich	Chaoran Chen et al
EPI_ISL_1496306	Switzerland/BE-ETHZ-551569/2021	2021-03-23	Europe	Switzerland	Viollier AG	Department of Biosystems Science and Engineering, ETH Zürich	Chaoran Chen et al
EPI_ISL_1496296	Switzerland/BE-ETHZ-551610/2021	2021-03-23	Europe	Switzerland	Viollier AG	Department of Biosystems Science and Engineering, ETH Zürich	Chaoran Chen et al
EPI_ISL_1496175	Switzerland/BE-ETHZ-551651/2021	2021-03-23	Europe	Switzerland	Viollier AG	Department of Biosystems Science and Engineering, ETH Zürich	Chaoran Chen et al
EPI_ISL_1496174	Switzerland/BE-ETHZ-551669/2021	2021-03-23	Europe	Switzerland	Viollier AG	Department of Biosystems Science and Engineering, ETH Zürich	Chaoran Chen et al
EPI_ISL_1658341	Switzerland/BE-ETHZ-560007/2020	2020-12-16	Europe	Switzerland	Viollier AG	Department of Biosystems Science and Engineering, ETH Zurich	Christian Beisel et al
EPI_ISL_1658287	Switzerland/BE-ETHZ-560011/2020	2020-12-16	Europe	Switzerland	Viollier AG	Department of Biosystems Science and Engineering, ETH Zurich	Christian Beisel et al
EPI_ISL_1658345	Switzerland/BE-ETHZ-560067/2020	2020-12-16	Europe	Switzerland	Viollier AG	Department of Biosystems Science and Engineering, ETH Zurich	Christian Beisel et al
EPI_ISL_2462576	Switzerland/BE-ETHZ-560112/2020	2020-12-16	Europe	Switzerland	Viollier AG	Department of Biosystems Science and Engineering, ETH Zürich	Christian Beisel et al
EPI_ISL_2462575	Switzerland/BE-ETHZ-560113/2020	2020-12-16	Europe	Switzerland	Viollier AG	Department of Biosystems Science and Engineering, ETH Zürich	Christian Beisel et al
EPI_ISL_2462598	Switzerland/BE-ETHZ-560116/2020	2020-12-16	Europe	Switzerland	Viollier AG	Department of Biosystems Science and Engineering, ETH Zürich	Christian Beisel et al
EPI_ISL_2462600	Switzerland/BE-ETHZ-560118/2020	2020-12-16	Europe	Switzerland	Viollier AG	Department of Biosystems Science and Engineering, ETH Zürich	Christian Beisel et al
EPI_ISL_2462590	Switzerland/BE-ETHZ-560119/2020	2020-12-16	Europe	Switzerland	Viollier AG	Department of Biosystems Science and Engineering, ETH Zürich	Christian Beisel et al
EPI_ISL_1657842	Switzerland/BE-ETHZ-560155/2021	2021-03-29	Europe	Switzerland	Viollier AG	Department of Biosystems Science and Engineering, ETH Zurich	Christian Beisel et al
EPI_ISL_1657847	Switzerland/BE-ETHZ-560164/2021	2021-03-29	Europe	Switzerland	Viollier AG	Department of Biosystems Science and Engineering, ETH Zurich	Christian Beisel et al
EPI_ISL_1658181	Switzerland/BE-ETHZ-560188/2021	2021-03-29	Europe	Switzerland	Viollier AG	Department of Biosystems Science and Engineering, ETH Zurich	Christian Beisel et al
EPI_ISL_1657835	Switzerland/BE-ETHZ-560190/2021	2021-03-29	Europe	Switzerland	Viollier AG	Department of Biosystems Science and Engineering, ETH Zurich	Christian Beisel et al
EPI_ISL_1657838	Switzerland/BE-ETHZ-560200/2021	2021-03-30	Europe	Switzerland	Viollier AG	Department of Biosystems Science and Engineering, ETH Zurich	Christian Beisel et al
EPI_ISL_1657848	Switzerland/BE-ETHZ-560216/2021	2021-03-30	Europe	Switzerland	Viollier AG	Department of Biosystems Science and Engineering, ETH Zurich	Christian Beisel et al
EPI_ISL_1657834	Switzerland/BE-ETHZ-560223/2021	2021-03-30	Europe	Switzerland	Viollier AG	Department of Biosystems Science and Engineering, ETH Zurich	Christian Beisel et al
EPI_ISL_1657828	Switzerland/BE-ETHZ-560224/2021	2021-03-30	Europe	Switzerland	Viollier AG	Department of Biosystems Science and Engineering, ETH Zurich	Christian Beisel et al
EPI_ISL_1657846	Switzerland/BE-ETHZ-560225/2021	2021-03-30	Europe	Switzerland	Viollier AG	Department of Biosystems Science and Engineering, ETH Zurich	Christian Beisel et al
EPI_ISL_1657845	Switzerland/BE-ETHZ-560226/2021	2021-03-30	Europe	Switzerland	Viollier AG	Department of Biosystems Science and Engineering, ETH Zurich	Christian Beisel et al
EPI_ISL_1657830	Switzerland/BE-ETHZ-560228/2021	2021-03-30	Europe	Switzerland	Viollier AG	Department of Biosystems Science and Engineering, ETH Zurich	Christian Beisel et al
EPI_ISL_1657837	Switzerland/BE-ETHZ-560233/2021	2021-03-29	Europe	Switzerland	Viollier AG	Department of Biosystems Science and Engineering, ETH Zurich	Christian Beisel et al
EPI_ISL_1657840	Switzerland/BE-ETHZ-560238/2021	2021-03-29	Europe	Switzerland	Viollier AG	Department of Biosystems Science and Engineering, ETH Zurich	Christian Beisel et al
EPI_ISL_1657849	Switzerland/BE-ETHZ-560268/2021	2021-03-30	Europe	Switzerland	Viollier AG	Department of Biosystems Science and Engineering, ETH Zurich	Christian Beisel et al
EPI_ISL_1657836	Switzerland/BE-ETHZ-560275/2021	2021-03-30	Europe	Switzerland	Viollier AG	Department of Biosystems Science and Engineering, ETH Zurich	Christian Beisel et al
EPI_ISL_1657841	Switzerland/BE-ETHZ-560302/2021	2021-03-30	Europe	Switzerland	Viollier AG	Department of Biosystems Science and Engineering, ETH Zurich	Christian Beisel et al
EPI_ISL_1657839	Switzerland/BE-ETHZ-560313/2021	2021-03-30	Europe	Switzerland	Viollier AG	Department of Biosystems Science and Engineering, ETH Zurich	Christian Beisel et al
EPI_ISL_1657829	Switzerland/BE-ETHZ-560338/2021	2021-03-30	Europe	Switzerland	Viollier AG	Department of Biosystems Science and Engineering, ETH Zurich	Christian Beisel et al
EPI_ISL_1657831	Switzerland/BE-ETHZ-560389/2021	2021-04-01	Europe	Switzerland	Viollier AG	Department of Biosystems Science and Engineering, ETH Zurich	Christian Beisel et al
EPI_ISL_1657843	Switzerland/BE-ETHZ-560396/2021	2021-04-01	Europe	Switzerland	Viollier AG	Department of Biosystems Science and Engineering, ETH Zurich	Christian Beisel et al
EPI_ISL_1657844	Switzerland/BE-ETHZ-560429/2021	2021-04-01	Europe	Switzerland	Viollier AG	Department of Biosystems Science and Engineering, ETH Zurich	Christian Beisel et al
EPI_ISL_1682267	Switzerland/BE-ETHZ-560434/2020	2020-12-27	Europe	Switzerland	Viollier AG	Department of Biosystems Science and Engineering, ETH Zürich	Chaoran Chen et al
EPI_ISL_1682301	Switzerland/BE-ETHZ-560461/2020	2020-12-26	Europe	Switzerland	Viollier AG	Department of Biosystems Science and Engineering, ETH Zürich	Chaoran Chen et al
EPI_ISL_1682283	Switzerland/BE-ETHZ-560462/2020	2020-12-26	Europe	Switzerland	Viollier AG	Department of Biosystems Science and Engineering, ETH Zürich	Chaoran Chen et al
EPI_ISL_1682311	Switzerland/BE-ETHZ-560468/2020	2020-12-26	Europe	Switzerland	Viollier AG	Department of Biosystems Science and Engineering, ETH Zürich	Chaoran Chen et al
EPI_ISL_1682313	Switzerland/BE-ETHZ-560469/2020	2020-12-26	Europe	Switzerland	Viollier AG	Department of Biosystems Science and Engineering, ETH Zürich	Chaoran Chen et al
EPI_ISL_1682314	Switzerland/BE-ETHZ-560470/2020	2020-12-26	Europe	Switzerland	Viollier AG	Department of Biosystems Science and Engineering, ETH Zürich	Chaoran Chen et al
EPI_ISL_1682270	Switzerland/BE-ETHZ-560481/2020	2020-12-27	Europe	Switzerland	Viollier AG	Department of Biosystems Science and Engineering, ETH Zürich	Chaoran Chen et al
EPI_ISL_1682278	Switzerland/BE-ETHZ-560487/2020	2020-12-27	Europe	Switzerland	Viollier AG	Department of Biosystems Science and Engineering, ETH Zürich	Chaoran Chen et al
EPI_ISL_1682279	Switzerland/BE-ETHZ-560489/2020	2020-12-27	Europe	Switzerland	Viollier AG	Department of Biosystems Science and Engineering, ETH Zürich	Chaoran Chen et al
EPI_ISL_1682340	Switzerland/BE-ETHZ-560490/2020	2020-12-27	Europe	Switzerland	Viollier AG	Department of Biosystems Science and Engineering, ETH Zürich	Chaoran Chen et al
EPI_ISL_1682286	Switzerland/BE-ETHZ-560495/2020	2020-12-27	Europe	Switzerland	Viollier AG	Department of Biosystems Science and Engineering, ETH Zürich	Chaoran Chen et al
EPI_ISL_1682356	Switzerland/BE-ETHZ-560503/2020	2020-12-17	Europe	Switzerland	Viollier AG	Department of Biosystems Science and Engineering, ETH Zürich	Chaoran Chen et al
EPI_ISL_1682359	Switzerland/BE-ETHZ-560505/2020	2020-12-16	Europe	Switzerland	Viollier AG	Department of Biosystems Science and Engineering, ETH Zürich	Chaoran Chen et al
EPI_ISL_1682376	Switzerland/BE-ETHZ-560524/2020	2020-12-16	Europe	Switzerland	Viollier AG	Department of Biosystems Science and Engineering, ETH Zürich	Chaoran Chen et al
EPI_ISL_1682378	Switzerland/BE-ETHZ-560525/2020	2020-12-16	Europe	Switzerland	Viollier AG	Department of Biosystems Science and Engineering, ETH Zürich	Chaoran Chen et al
EPI_ISL_1682333	Switzerland/BE-ETHZ-560551/2020	2020-12-17	Europe	Switzerland	Viollier AG	Department of Biosystems Science and Engineering, ETH Zürich	Chaoran Chen et al
EPI_ISL_1682373	Switzerland/BE-ETHZ-560566/2020	2020-12-17	Europe	Switzerland	Viollier AG	Department of Biosystems Science and Engineering, ETH Zürich	Chaoran Chen et al
EPI_ISL_1682360	Switzerland/BE-ETHZ-560571/2020	2020-12-17	Europe	Switzerland	Viollier AG	Department of Biosystems Science and Engineering, ETH Zürich	Chaoran Chen et al
EPI_ISL_1682274	Switzerland/BE-ETHZ-560581/2020	2020-12-17	Europe	Switzerland	Viollier AG	Department of Biosystems Science and Engineering, ETH Zürich	Chaoran Chen et al
EPI_ISL_1682280	Switzerland/BE-ETHZ-560585/2020	2020-12-17	Europe	Switzerland	Viollier AG	Department of Biosystems Science and Engineering, ETH Zürich	Chaoran Chen et al
EPI_ISL_1682282	Switzerland/BE-ETHZ-560586/2020	2020-12-17	Europe	Switzerland	Viollier AG	Department of Biosystems Science and Engineering, ETH Zürich	Chaoran Chen et al
EPI_ISL_1682295	Switzerland/BE-ETHZ-560595/2020	2020-12-17	Europe	Switzerland	Viollier AG	Department of Biosystems Science and Engineering, ETH Zürich	Chaoran Chen et al
EPI_ISL_1682322	Switzerland/BE-ETHZ-560630/2020	2020-12-17	Europe	Switzerland	Viollier AG	Department of Biosystems Science and Engineering, ETH Zürich	Chaoran Chen et al
EPI_ISL_1682308	Switzerland/BE-ETHZ-560635/2020	2020-12-17	Europe	Switzerland	Viollier AG	Department of Biosystems Science and Engineering, ETH Zürich	Chaoran Chen et al
EPI_ISL_1682269	Switzerland/BE-ETHZ-560636/2020	2020-12-17	Europe	Switzerland	Viollier AG	Department of Biosystems Science and Engineering, ETH Zürich	Chaoran Chen et al
EPI_ISL_1682381	Switzerland/BE-ETHZ-560644/2020	2020-12-23	Europe	Switzerland	Viollier AG	Department of Biosystems Science and Engineering, ETH Zürich	Chaoran Chen et al
EPI_ISL_1682387	Switzerland/BE-ETHZ-560708/2020	2020-12-23	Europe	Switzerland	Viollier AG	Department of Biosystems Science and Engineering, ETH Zürich	Chaoran Chen et al
EPI_ISL_1682328	Switzerland/BE-ETHZ-560748/2020	2020-12-23	Europe	Switzerland	Viollier AG	Department of Biosystems Science and Engineering, ETH Zürich	Chaoran Chen et al
EPI_ISL_1682369	Switzerland/BE-ETHZ-560750/2020	2020-12-23	Europe	Switzerland	Viollier AG	Department of Biosystems Science and Engineering, ETH Zürich	Chaoran Chen et al
EPI_ISL_1682385	Switzerland/BE-ETHZ-560755/2020	2020-12-23	Europe	Switzerland	Viollier AG	Department of Biosystems Science and Engineering, ETH Zürich	Chaoran Chen et al
EPI_ISL_1682318	Switzerland/BE-ETHZ-560764/2020	2020-12-23	Europe	Switzerland	Viollier AG	Department of Biosystems Science and Engineering, ETH Zürich	Chaoran Chen et al
EPI_ISL_1682319	Switzerland/BE-ETHZ-560765/2020	2020-12-23	Europe	Switzerland	Viollier AG	Department of Biosystems Science and Engineering, ETH Zürich	Chaoran Chen et al
EPI_ISL_1682321	Switzerland/BE-ETHZ-560766/2020	2020-12-23	Europe	Switzerland	Viollier AG	Department of Biosystems Science and Engineering, ETH Zürich	Chaoran Chen et al
EPI_ISL_1682327	Switzerland/BE-ETHZ-560805/2020	2020-12-24	Europe	Switzerland	Viollier AG	Department of Biosystems Science and Engineering, ETH Zürich	Chaoran Chen et al
EPI_ISL_1682350	Switzerland/BE-ETHZ-560808/2020	2020-12-24	Europe	Switzerland	Viollier AG	Department of Biosystems Science and Engineering, ETH Zürich	Chaoran Chen et al
EPI_ISL_1682355	Switzerland/BE-ETHZ-560845/2020	2020-12-27	Europe	Switzerland	Viollier AG	Department of Biosystems Science and Engineering, ETH Zürich	Chaoran Chen et al
EPI_ISL_1682388	Switzerland/BE-ETHZ-560848/2020	2020-12-27	Europe	Switzerland	Viollier AG	Department of Biosystems Science and Engineering, ETH Zürich	Chaoran Chen et al
EPI_ISL_1682343	Switzerland/BE-ETHZ-560873/2020	2020-12-29	Europe	Switzerland	Viollier AG	Department of Biosystems Science and Engineering, ETH Zürich	Chaoran Chen et al
EPI_ISL_1682362	Switzerland/BE-ETHZ-560890/2020	2020-12-29	Europe	Switzerland	Viollier AG	Department of Biosystems Science and Engineering, ETH Zürich	Chaoran Chen et al
EPI_ISL_1682292	Switzerland/BE-ETHZ-560899/2020	2020-12-29	Europe	Switzerland	Viollier AG	Department of Biosystems Science and Engineering, ETH Zürich	Chaoran Chen et al
EPI_ISL_1682391	Switzerland/BE-ETHZ-560910/2020	2020-12-30	Europe	Switzerland	Viollier AG	Department of Biosystems Science and Engineering, ETH Zürich	Chaoran Chen et al
EPI_ISL_1682271	Switzerland/BE-ETHZ-560927/2020	2020-12-30	Europe	Switzerland	Viollier AG	Department of Biosystems Science and Engineering, ETH Zürich	Chaoran Chen et al
EPI_ISL_1682307	Switzerland/BE-ETHZ-561158/2021	2021-04-01	Europe	Switzerland	Viollier AG	Department of Biosystems Science and Engineering, ETH Zürich	Chaoran Chen et al
EPI_ISL_1682390	Switzerland/BE-ETHZ-561225/2021	2021-04-01	Europe	Switzerland	Viollier AG	Department of Biosystems Science and Engineering, ETH Zürich	Chaoran Chen et al
EPI_ISL_1598194	Switzerland/BE-ETHZ-561284/2021	2021-03-25	Europe	Switzerland	Viollier AG	Department of Biosystems Science and Engineering, ETH Zürich	Chaoran Chen et al
EPI_ISL_1598228	Switzerland/BE-ETHZ-561292/2021	2021-03-25	Europe	Switzerland	Viollier AG	Department of Biosystems Science and Engineering, ETH Zürich	Chaoran Chen et al
EPI_ISL_1598822	Switzerland/BE-ETHZ-561293/2021	2021-03-25	Europe	Switzerland	Viollier AG	Department of Biosystems Science and Engineering, ETH Zürich	Chaoran Chen et al
EPI_ISL_1598221	Switzerland/BE-ETHZ-561304/2021	2021-03-25	Europe	Switzerland	Viollier AG	Department of Biosystems Science and Engineering, ETH Zürich	Chaoran Chen et al
EPI_ISL_1598627	Switzerland/BE-ETHZ-561346/2021	2021-03-26	Europe	Switzerland	Viollier AG	Department of Biosystems Science and Engineering, ETH Zürich	Chaoran Chen et al
EPI_ISL_1598122	Switzerland/BE-ETHZ-561348/2021	2021-03-26	Europe	Switzerland	Viollier AG	Department of Biosystems Science and Engineering, ETH Zürich	Chaoran Chen et al
EPI_ISL_1598199	Switzerland/BE-ETHZ-561362/2021	2021-03-26	Europe	Switzerland	Viollier AG	Department of Biosystems Science and Engineering, ETH Zürich	Chaoran Chen et al
EPI_ISL_1598201	Switzerland/BE-ETHZ-561364/2021	2021-03-26	Europe	Switzerland	Viollier AG	Department of Biosystems Science and Engineering, ETH Zürich	Chaoran Chen et al
EPI_ISL_1598628	Switzerland/BE-ETHZ-561407/2021	2021-03-26	Europe	Switzerland	Viollier AG	Department of Biosystems Science and Engineering, ETH Zürich	Chaoran Chen et al
EPI_ISL_1598624	Switzerland/BE-ETHZ-561408/2021	2021-03-26	Europe	Switzerland	Viollier AG	Department of Biosystems Science and Engineering, ETH Zürich	Chaoran Chen et al
EPI_ISL_1598216	Switzerland/BE-ETHZ-561462/2021	2021-03-29	Europe	Switzerland	Viollier AG	Department of Biosystems Science and Engineering, ETH Zürich	Chaoran Chen et al
EPI_ISL_1598195	Switzerland/BE-ETHZ-561479/2021	2021-03-29	Europe	Switzerland	Viollier AG	Department of Biosystems Science and Engineering, ETH Zürich	Chaoran Chen et al
EPI_ISL_1598223	Switzerland/BE-ETHZ-561489/2021	2021-03-29	Europe	Switzerland	Viollier AG	Department of Biosystems Science and Engineering, ETH Zürich	Chaoran Chen et al
EPI_ISL_1598611	Switzerland/BE-ETHZ-561490/2021	2021-03-29	Europe	Switzerland	Viollier AG	Department of Biosystems Science and Engineering, ETH Zürich	Chaoran Chen et al
EPI_ISL_1598623	Switzerland/BE-ETHZ-561497/2021	2021-03-29	Europe	Switzerland	Viollier AG	Department of Biosystems Science and Engineering, ETH Zürich	Chaoran Chen et al
EPI_ISL_1598612	Switzerland/BE-ETHZ-561500/2021	2021-03-29	Europe	Switzerland	Viollier AG	Department of Biosystems Science and Engineering, ETH Zürich	Chaoran Chen et al
EPI_ISL_1598626	Switzerland/BE-ETHZ-561501/2021	2021-03-29	Europe	Switzerland	Viollier AG	Department of Biosystems Science and Engineering, ETH Zürich	Chaoran Chen et al
EPI_ISL_1598610	Switzerland/BE-ETHZ-561503/2021	2021-03-29	Europe	Switzerland	Viollier AG	Department of Biosystems Science and Engineering, ETH Zürich	Chaoran Chen et al
EPI_ISL_1598917	Switzerland/BE-ETHZ-561530/2021	2021-03-29	Europe	Switzerland	Viollier AG	Department of Biosystems Science and Engineering, ETH Zürich	Chaoran Chen et al
EPI_ISL_1598206	Switzerland/BE-ETHZ-561539/2021	2021-03-29	Europe	Switzerland	Viollier AG	Department of Biosystems Science and Engineering, ETH Zürich	Chaoran Chen et al
EPI_ISL_1658333	Switzerland/BE-ETHZ-570001/2020	2020-12-16	Europe	Switzerland	Viollier AG	Department of Biosystems Science and Engineering, ETH Zurich	Christian Beisel et al
EPI_ISL_1658342	Switzerland/BE-ETHZ-570006/2020	2020-12-16	Europe	Switzerland	Viollier AG	Department of Biosystems Science and Engineering, ETH Zurich	Christian Beisel et al
EPI_ISL_1658343	Switzerland/BE-ETHZ-570007/2020	2020-12-16	Europe	Switzerland	Viollier AG	Department of Biosystems Science and Engineering, ETH Zurich	Christian Beisel et al
EPI_ISL_1658336	Switzerland/BE-ETHZ-570011/2020	2020-12-16	Europe	Switzerland	Viollier AG	Department of Biosystems Science and Engineering, ETH Zurich	Christian Beisel et al
EPI_ISL_1658346	Switzerland/BE-ETHZ-570012/2020	2020-12-16	Europe	Switzerland	Viollier AG	Department of Biosystems Science and Engineering, ETH Zurich	Christian Beisel et al
EPI_ISL_1658332	Switzerland/BE-ETHZ-570045/2020	2020-12-16	Europe	Switzerland	Viollier AG	Department of Biosystems Science and Engineering, ETH Zurich	Christian Beisel et al
EPI_ISL_1658339	Switzerland/BE-ETHZ-570047/2020	2020-12-16	Europe	Switzerland	Viollier AG	Department of Biosystems Science and Engineering, ETH Zurich	Christian Beisel et al
EPI_ISL_1658335	Switzerland/BE-ETHZ-570050/2020	2020-12-16	Europe	Switzerland	Viollier AG	Department of Biosystems Science and Engineering, ETH Zurich	Christian Beisel et al
EPI_ISL_1658334	Switzerland/BE-ETHZ-570051/2020	2020-12-16	Europe	Switzerland	Viollier AG	Department of Biosystems Science and Engineering, ETH Zurich	Christian Beisel et al
EPI_ISL_1658340	Switzerland/BE-ETHZ-570061/2020	2020-12-16	Europe	Switzerland	Viollier AG	Department of Biosystems Science and Engineering, ETH Zurich	Christian Beisel et al
EPI_ISL_1658344	Switzerland/BE-ETHZ-570087/2020	2020-12-16	Europe	Switzerland	Viollier AG	Department of Biosystems Science and Engineering, ETH Zurich	Christian Beisel et al
EPI_ISL_1658347	Switzerland/BE-ETHZ-570089/2020	2020-12-16	Europe	Switzerland	Viollier AG	Department of Biosystems Science and Engineering, ETH Zurich	Christian Beisel et al
EPI_ISL_1658338	Switzerland/BE-ETHZ-570090/2020	2020-12-16	Europe	Switzerland	Viollier AG	Department of Biosystems Science and Engineering, ETH Zurich	Christian Beisel et al
EPI_ISL_1658337	Switzerland/BE-ETHZ-570091/2020	2020-12-16	Europe	Switzerland	Viollier AG	Department of Biosystems Science and Engineering, ETH Zurich	Christian Beisel et al
EPI_ISL_1657833	Switzerland/BE-ETHZ-570096/2021	2021-04-01	Europe	Switzerland	Viollier AG	Department of Biosystems Science and Engineering, ETH Zurich	Christian Beisel et al
EPI_ISL_1658258	Switzerland/BE-ETHZ-570311/2021	2021-04-04	Europe	Switzerland	Viollier AG	Department of Biosystems Science and Engineering, ETH Zurich	Christian Beisel et al
EPI_ISL_1657832	Switzerland/BE-ETHZ-570321/2021	2021-04-04	Europe	Switzerland	Viollier AG	Department of Biosystems Science and Engineering, ETH Zurich	Christian Beisel et al
EPI_ISL_1659272	Switzerland/BE-ETHZ-570412/2020	2020-12-17	Europe	Switzerland	Viollier AG	Department of Biosystems Science and Engineering, ETH Zurich	Chaoran Chen et al
EPI_ISL_1659263	Switzerland/BE-ETHZ-570428/2020	2020-12-17	Europe	Switzerland	Viollier AG	Department of Biosystems Science and Engineering, ETH Zurich	Chaoran Chen et al
EPI_ISL_1659257	Switzerland/BE-ETHZ-570429/2020	2020-12-17	Europe	Switzerland	Viollier AG	Department of Biosystems Science and Engineering, ETH Zurich	Chaoran Chen et al
EPI_ISL_1658769	Switzerland/BE-ETHZ-570707/2021	2021-04-07	Europe	Switzerland	Viollier AG	Department of Biosystems Science and Engineering, ETH Zurich	Chaoran Chen et al
EPI_ISL_1658778	Switzerland/BE-ETHZ-570738/2021	2021-04-06	Europe	Switzerland	Viollier AG	Department of Biosystems Science and Engineering, ETH Zurich	Chaoran Chen et al
EPI_ISL_1658709	Switzerland/BE-ETHZ-570760/2021	2021-04-06	Europe	Switzerland	Viollier AG	Department of Biosystems Science and Engineering, ETH Zurich	Chaoran Chen et al
EPI_ISL_1658765	Switzerland/BE-ETHZ-570815/2021	2021-04-07	Europe	Switzerland	Viollier AG	Department of Biosystems Science and Engineering, ETH Zurich	Chaoran Chen et al
EPI_ISL_1658710	Switzerland/BE-ETHZ-570826/2021	2021-04-06	Europe	Switzerland	Viollier AG	Department of Biosystems Science and Engineering, ETH Zurich	Chaoran Chen et al
EPI_ISL_1658770	Switzerland/BE-ETHZ-570850/2021	2021-04-06	Europe	Switzerland	Viollier AG	Department of Biosystems Science and Engineering, ETH Zurich	Chaoran Chen et al
EPI_ISL_1658762	Switzerland/BE-ETHZ-570912/2021	2021-04-07	Europe	Switzerland	Viollier AG	Department of Biosystems Science and Engineering, ETH Zurich	Chaoran Chen et al
EPI_ISL_1658766	Switzerland/BE-ETHZ-570932/2021	2021-04-06	Europe	Switzerland	Viollier AG	Department of Biosystems Science and Engineering, ETH Zurich	Chaoran Chen et al
EPI_ISL_1658698	Switzerland/BE-ETHZ-570944/2021	2021-04-07	Europe	Switzerland	Viollier AG	Department of Biosystems Science and Engineering, ETH Zurich	Chaoran Chen et al
EPI_ISL_1658782	Switzerland/BE-ETHZ-570949/2021	2021-04-07	Europe	Switzerland	Viollier AG	Department of Biosystems Science and Engineering, ETH Zurich	Chaoran Chen et al
EPI_ISL_1658772	Switzerland/BE-ETHZ-570964/2021	2021-04-07	Europe	Switzerland	Viollier AG	Department of Biosystems Science and Engineering, ETH Zurich	Chaoran Chen et al
EPI_ISL_1659284	Switzerland/BE-ETHZ-570975/2021	2021-04-07	Europe	Switzerland	Viollier AG	Department of Biosystems Science and Engineering, ETH Zurich	Chaoran Chen et al
EPI_ISL_1658711	Switzerland/BE-ETHZ-570997/2021	2021-04-07	Europe	Switzerland	Viollier AG	Department of Biosystems Science and Engineering, ETH Zurich	Chaoran Chen et al
EPI_ISL_1658776	Switzerland/BE-ETHZ-571005/2021	2021-04-07	Europe	Switzerland	Viollier AG	Department of Biosystems Science and Engineering, ETH Zurich	Chaoran Chen et al
EPI_ISL_1658771	Switzerland/BE-ETHZ-571014/2021	2021-04-07	Europe	Switzerland	Viollier AG	Department of Biosystems Science and Engineering, ETH Zurich	Chaoran Chen et al
EPI_ISL_1658783	Switzerland/BE-ETHZ-571016/2021	2021-04-07	Europe	Switzerland	Viollier AG	Department of Biosystems Science and Engineering, ETH Zurich	Chaoran Chen et al
EPI_ISL_1658773	Switzerland/BE-ETHZ-571034/2021	2021-04-07	Europe	Switzerland	Viollier AG	Department of Biosystems Science and Engineering, ETH Zurich	Chaoran Chen et al
EPI_ISL_1658780	Switzerland/BE-ETHZ-571113/2021	2021-04-07	Europe	Switzerland	Viollier AG	Department of Biosystems Science and Engineering, ETH Zurich	Chaoran Chen et al
EPI_ISL_1658779	Switzerland/BE-ETHZ-571114/2021	2021-04-07	Europe	Switzerland	Viollier AG	Department of Biosystems Science and Engineering, ETH Zurich	Chaoran Chen et al
EPI_ISL_1658775	Switzerland/BE-ETHZ-571116/2021	2021-04-07	Europe	Switzerland	Viollier AG	Department of Biosystems Science and Engineering, ETH Zurich	Chaoran Chen et al
EPI_ISL_1659269	Switzerland/BE-ETHZ-571134/2020	2020-12-17	Europe	Switzerland	Viollier AG	Department of Biosystems Science and Engineering, ETH Zurich	Chaoran Chen et al
EPI_ISL_1659265	Switzerland/BE-ETHZ-571136/2020	2020-12-17	Europe	Switzerland	Viollier AG	Department of Biosystems Science and Engineering, ETH Zurich	Chaoran Chen et al
EPI_ISL_1659281	Switzerland/BE-ETHZ-571175/2020	2020-12-17	Europe	Switzerland	Viollier AG	Department of Biosystems Science and Engineering, ETH Zurich	Chaoran Chen et al
EPI_ISL_1659261	Switzerland/BE-ETHZ-571176/2020	2020-12-17	Europe	Switzerland	Viollier AG	Department of Biosystems Science and Engineering, ETH Zurich	Chaoran Chen et al
EPI_ISL_1659216	Switzerland/BE-ETHZ-571178/2020	2020-12-17	Europe	Switzerland	Viollier AG	Department of Biosystems Science and Engineering, ETH Zurich	Chaoran Chen et al
EPI_ISL_1659202	Switzerland/BE-ETHZ-571222/2020	2020-12-18	Europe	Switzerland	Viollier AG	Department of Biosystems Science and Engineering, ETH Zurich	Chaoran Chen et al
EPI_ISL_1659258	Switzerland/BE-ETHZ-571225/2020	2020-12-18	Europe	Switzerland	Viollier AG	Department of Biosystems Science and Engineering, ETH Zurich	Chaoran Chen et al
EPI_ISL_1659270	Switzerland/BE-ETHZ-571312/2020	2020-12-19	Europe	Switzerland	Viollier AG	Department of Biosystems Science and Engineering, ETH Zurich	Chaoran Chen et al
EPI_ISL_1658704	Switzerland/BE-ETHZ-571313/2020	2020-12-19	Europe	Switzerland	Viollier AG	Department of Biosystems Science and Engineering, ETH Zurich	Chaoran Chen et al
EPI_ISL_1659271	Switzerland/BE-ETHZ-571314/2020	2020-12-19	Europe	Switzerland	Viollier AG	Department of Biosystems Science and Engineering, ETH Zurich	Chaoran Chen et al
EPI_ISL_1659262	Switzerland/BE-ETHZ-571315/2020	2020-12-19	Europe	Switzerland	Viollier AG	Department of Biosystems Science and Engineering, ETH Zurich	Chaoran Chen et al
EPI_ISL_1659268	Switzerland/BE-ETHZ-571317/2020	2020-12-19	Europe	Switzerland	Viollier AG	Department of Biosystems Science and Engineering, ETH Zurich	Chaoran Chen et al
EPI_ISL_1659289	Switzerland/BE-ETHZ-571319/2020	2020-12-19	Europe	Switzerland	Viollier AG	Department of Biosystems Science and Engineering, ETH Zurich	Chaoran Chen et al
EPI_ISL_1659283	Switzerland/BE-ETHZ-571320/2020	2020-12-19	Europe	Switzerland	Viollier AG	Department of Biosystems Science and Engineering, ETH Zurich	Chaoran Chen et al
EPI_ISL_1659266	Switzerland/BE-ETHZ-571323/2020	2020-12-19	Europe	Switzerland	Viollier AG	Department of Biosystems Science and Engineering, ETH Zurich	Chaoran Chen et al
EPI_ISL_1659276	Switzerland/BE-ETHZ-571324/2020	2020-12-19	Europe	Switzerland	Viollier AG	Department of Biosystems Science and Engineering, ETH Zurich	Chaoran Chen et al
EPI_ISL_1659277	Switzerland/BE-ETHZ-571325/2020	2020-12-19	Europe	Switzerland	Viollier AG	Department of Biosystems Science and Engineering, ETH Zurich	Chaoran Chen et al
EPI_ISL_1659267	Switzerland/BE-ETHZ-571326/2020	2020-12-19	Europe	Switzerland	Viollier AG	Department of Biosystems Science and Engineering, ETH Zurich	Chaoran Chen et al
EPI_ISL_1659280	Switzerland/BE-ETHZ-571327/2020	2020-12-19	Europe	Switzerland	Viollier AG	Department of Biosystems Science and Engineering, ETH Zurich	Chaoran Chen et al
EPI_ISL_1659273	Switzerland/BE-ETHZ-571349/2020	2020-12-20	Europe	Switzerland	Viollier AG	Department of Biosystems Science and Engineering, ETH Zurich	Chaoran Chen et al
EPI_ISL_1659274	Switzerland/BE-ETHZ-571352/2020	2020-12-20	Europe	Switzerland	Viollier AG	Department of Biosystems Science and Engineering, ETH Zurich	Chaoran Chen et al
EPI_ISL_1659275	Switzerland/BE-ETHZ-571353/2020	2020-12-20	Europe	Switzerland	Viollier AG	Department of Biosystems Science and Engineering, ETH Zurich	Chaoran Chen et al
EPI_ISL_1659260	Switzerland/BE-ETHZ-571354/2020	2020-12-20	Europe	Switzerland	Viollier AG	Department of Biosystems Science and Engineering, ETH Zurich	Chaoran Chen et al
EPI_ISL_1659287	Switzerland/BE-ETHZ-571355/2020	2020-12-20	Europe	Switzerland	Viollier AG	Department of Biosystems Science and Engineering, ETH Zurich	Chaoran Chen et al
EPI_ISL_1659288	Switzerland/BE-ETHZ-571356/2020	2020-12-20	Europe	Switzerland	Viollier AG	Department of Biosystems Science and Engineering, ETH Zurich	Chaoran Chen et al
EPI_ISL_1659278	Switzerland/BE-ETHZ-571357/2020	2020-12-20	Europe	Switzerland	Viollier AG	Department of Biosystems Science and Engineering, ETH Zurich	Chaoran Chen et al
EPI_ISL_1659286	Switzerland/BE-ETHZ-571358/2020	2020-12-20	Europe	Switzerland	Viollier AG	Department of Biosystems Science and Engineering, ETH Zurich	Chaoran Chen et al
EPI_ISL_1659279	Switzerland/BE-ETHZ-571359/2020	2020-12-20	Europe	Switzerland	Viollier AG	Department of Biosystems Science and Engineering, ETH Zurich	Chaoran Chen et al
EPI_ISL_1659061	Switzerland/BE-ETHZ-571388/2021	2021-04-07	Europe	Switzerland	Viollier AG	Department of Biosystems Science and Engineering, ETH Zurich	Chaoran Chen et al
EPI_ISL_1658781	Switzerland/BE-ETHZ-571391/2021	2021-04-07	Europe	Switzerland	Viollier AG	Department of Biosystems Science and Engineering, ETH Zurich	Chaoran Chen et al
EPI_ISL_1659022	Switzerland/BE-ETHZ-571412/2021	2021-04-08	Europe	Switzerland	Viollier AG	Department of Biosystems Science and Engineering, ETH Zurich	Chaoran Chen et al
EPI_ISL_1659165	Switzerland/BE-ETHZ-571430/2021	2021-04-08	Europe	Switzerland	Viollier AG	Department of Biosystems Science and Engineering, ETH Zurich	Chaoran Chen et al
EPI_ISL_1658768	Switzerland/BE-ETHZ-571442/2021	2021-04-08	Europe	Switzerland	Viollier AG	Department of Biosystems Science and Engineering, ETH Zurich	Chaoran Chen et al
EPI_ISL_1659025	Switzerland/BE-ETHZ-571496/2021	2021-04-08	Europe	Switzerland	Viollier AG	Department of Biosystems Science and Engineering, ETH Zurich	Chaoran Chen et al
EPI_ISL_1659209	Switzerland/BE-ETHZ-571532/2021	2021-04-08	Europe	Switzerland	Viollier AG	Department of Biosystems Science and Engineering, ETH Zurich	Chaoran Chen et al
EPI_ISL_1659024	Switzerland/BE-ETHZ-571538/2021	2021-04-08	Europe	Switzerland	Viollier AG	Department of Biosystems Science and Engineering, ETH Zurich	Chaoran Chen et al
EPI_ISL_1658777	Switzerland/BE-ETHZ-571577/2021	2021-04-08	Europe	Switzerland	Viollier AG	Department of Biosystems Science and Engineering, ETH Zurich	Chaoran Chen et al
EPI_ISL_1659021	Switzerland/BE-ETHZ-571578/2021	2021-04-08	Europe	Switzerland	Viollier AG	Department of Biosystems Science and Engineering, ETH Zurich	Chaoran Chen et al
EPI_ISL_1658767	Switzerland/BE-ETHZ-571586/2021	2021-04-08	Europe	Switzerland	Viollier AG	Department of Biosystems Science and Engineering, ETH Zurich	Chaoran Chen et al
EPI_ISL_1659023	Switzerland/BE-ETHZ-571588/2021	2021-04-08	Europe	Switzerland	Viollier AG	Department of Biosystems Science and Engineering, ETH Zurich	Chaoran Chen et al
EPI_ISL_1749894	Switzerland/BE-ETHZ-580009/2021	2021-04-12	Europe	Switzerland	Viollier AG	Department of Biosystems Science and Engineering, ETH Zürich	Christian Beisel et al
EPI_ISL_1750739	Switzerland/BE-ETHZ-580012/2021	2021-04-09	Europe	Switzerland	Viollier AG	Department of Biosystems Science and Engineering, ETH Zürich	Christian Beisel et al
EPI_ISL_1750757	Switzerland/BE-ETHZ-580013/2021	2021-04-09	Europe	Switzerland	Viollier AG	Department of Biosystems Science and Engineering, ETH Zürich	Christian Beisel et al
EPI_ISL_1749730	Switzerland/BE-ETHZ-580020/2021	2021-04-09	Europe	Switzerland	Viollier AG	Department of Biosystems Science and Engineering, ETH Zürich	Christian Beisel et al
EPI_ISL_1749906	Switzerland/BE-ETHZ-580021/2021	2021-04-09	Europe	Switzerland	Viollier AG	Department of Biosystems Science and Engineering, ETH Zürich	Christian Beisel et al
EPI_ISL_1749900	Switzerland/BE-ETHZ-580056/2021	2021-04-09	Europe	Switzerland	Viollier AG	Department of Biosystems Science and Engineering, ETH Zürich	Christian Beisel et al
EPI_ISL_1750512	Switzerland/BE-ETHZ-580059/2021	2021-04-09	Europe	Switzerland	Viollier AG	Department of Biosystems Science and Engineering, ETH Zürich	Christian Beisel et al
EPI_ISL_1749891	Switzerland/BE-ETHZ-580070/2021	2021-04-09	Europe	Switzerland	Viollier AG	Department of Biosystems Science and Engineering, ETH Zürich	Christian Beisel et al
EPI_ISL_1749887	Switzerland/BE-ETHZ-580262/2021	2021-04-12	Europe	Switzerland	Viollier AG	Department of Biosystems Science and Engineering, ETH Zürich	Christian Beisel et al
EPI_ISL_1749911	Switzerland/BE-ETHZ-580263/2021	2021-04-12	Europe	Switzerland	Viollier AG	Department of Biosystems Science and Engineering, ETH Zürich	Christian Beisel et al
EPI_ISL_1749898	Switzerland/BE-ETHZ-580315/2021	2021-04-12	Europe	Switzerland	Viollier AG	Department of Biosystems Science and Engineering, ETH Zürich	Christian Beisel et al
EPI_ISL_1749888	Switzerland/BE-ETHZ-580318/2021	2021-04-12	Europe	Switzerland	Viollier AG	Department of Biosystems Science and Engineering, ETH Zürich	Christian Beisel et al
EPI_ISL_1749909	Switzerland/BE-ETHZ-580337/2021	2021-04-12	Europe	Switzerland	Viollier AG	Department of Biosystems Science and Engineering, ETH Zürich	Christian Beisel et al
EPI_ISL_1749908	Switzerland/BE-ETHZ-580338/2021	2021-04-12	Europe	Switzerland	Viollier AG	Department of Biosystems Science and Engineering, ETH Zürich	Christian Beisel et al
EPI_ISL_1750893	Switzerland/BE-ETHZ-580386/2020	2020-12-28	Europe	Switzerland	Viollier AG	Department of Biosystems Science and Engineering, ETH Zürich	Chaoran Chen et al
EPI_ISL_1750948	Switzerland/BE-ETHZ-580442/2020	2020-12-15	Europe	Switzerland	Viollier AG	Department of Biosystems Science and Engineering, ETH Zürich	Chaoran Chen et al
EPI_ISL_1750941	Switzerland/BE-ETHZ-580444/2020	2020-12-15	Europe	Switzerland	Viollier AG	Department of Biosystems Science and Engineering, ETH Zürich	Chaoran Chen et al
EPI_ISL_1750832	Switzerland/BE-ETHZ-580446/2020	2020-12-15	Europe	Switzerland	Viollier AG	Department of Biosystems Science and Engineering, ETH Zürich	Chaoran Chen et al
EPI_ISL_1750776	Switzerland/BE-ETHZ-580447/2020	2020-12-15	Europe	Switzerland	Viollier AG	Department of Biosystems Science and Engineering, ETH Zürich	Chaoran Chen et al
EPI_ISL_1750645	Switzerland/BE-ETHZ-580450/2020	2020-12-17	Europe	Switzerland	Viollier AG	Department of Biosystems Science and Engineering, ETH Zürich	Chaoran Chen et al
EPI_ISL_1750647	Switzerland/BE-ETHZ-580451/2020	2020-12-17	Europe	Switzerland	Viollier AG	Department of Biosystems Science and Engineering, ETH Zürich	Chaoran Chen et al
EPI_ISL_1750855	Switzerland/BE-ETHZ-580455/2020	2020-12-17	Europe	Switzerland	Viollier AG	Department of Biosystems Science and Engineering, ETH Zürich	Chaoran Chen et al
EPI_ISL_1750851	Switzerland/BE-ETHZ-580457/2020	2020-12-17	Europe	Switzerland	Viollier AG	Department of Biosystems Science and Engineering, ETH Zürich	Chaoran Chen et al
EPI_ISL_1750774	Switzerland/BE-ETHZ-580459/2020	2020-12-17	Europe	Switzerland	Viollier AG	Department of Biosystems Science and Engineering, ETH Zürich	Chaoran Chen et al
EPI_ISL_1750644	Switzerland/BE-ETHZ-580475/2020	2020-12-17	Europe	Switzerland	Viollier AG	Department of Biosystems Science and Engineering, ETH Zürich	Chaoran Chen et al
EPI_ISL_1750766	Switzerland/BE-ETHZ-580479/2020	2020-12-17	Europe	Switzerland	Viollier AG	Department of Biosystems Science and Engineering, ETH Zürich	Chaoran Chen et al
EPI_ISL_1750900	Switzerland/BE-ETHZ-580484/2020	2020-12-17	Europe	Switzerland	Viollier AG	Department of Biosystems Science and Engineering, ETH Zürich	Chaoran Chen et al
EPI_ISL_1750347	Switzerland/BE-ETHZ-580488/2020	2020-12-17	Europe	Switzerland	Viollier AG	Department of Biosystems Science and Engineering, ETH Zürich	Chaoran Chen et al
EPI_ISL_1750759	Switzerland/BE-ETHZ-580489/2020	2020-12-17	Europe	Switzerland	Viollier AG	Department of Biosystems Science and Engineering, ETH Zürich	Chaoran Chen et al
EPI_ISL_1750768	Switzerland/BE-ETHZ-580497/2020	2020-12-17	Europe	Switzerland	Viollier AG	Department of Biosystems Science and Engineering, ETH Zürich	Chaoran Chen et al
EPI_ISL_1749776	Switzerland/BE-ETHZ-580503/2020	2020-12-17	Europe	Switzerland	Viollier AG	Department of Biosystems Science and Engineering, ETH Zürich	Chaoran Chen et al
EPI_ISL_1750898	Switzerland/BE-ETHZ-580546/2020	2020-12-18	Europe	Switzerland	Viollier AG	Department of Biosystems Science and Engineering, ETH Zürich	Chaoran Chen et al
EPI_ISL_1750846	Switzerland/BE-ETHZ-580557/2020	2020-12-18	Europe	Switzerland	Viollier AG	Department of Biosystems Science and Engineering, ETH Zürich	Chaoran Chen et al
EPI_ISL_1750779	Switzerland/BE-ETHZ-580559/2020	2020-12-18	Europe	Switzerland	Viollier AG	Department of Biosystems Science and Engineering, ETH Zürich	Chaoran Chen et al
EPI_ISL_1750899	Switzerland/BE-ETHZ-580564/2020	2020-12-18	Europe	Switzerland	Viollier AG	Department of Biosystems Science and Engineering, ETH Zürich	Chaoran Chen et al
EPI_ISL_1750912	Switzerland/BE-ETHZ-580591/2020	2020-12-18	Europe	Switzerland	Viollier AG	Department of Biosystems Science and Engineering, ETH Zürich	Chaoran Chen et al
EPI_ISL_1749739	Switzerland/BE-ETHZ-580592/2020	2020-12-18	Europe	Switzerland	Viollier AG	Department of Biosystems Science and Engineering, ETH Zürich	Chaoran Chen et al
EPI_ISL_1750793	Switzerland/BE-ETHZ-580599/2020	2020-12-19	Europe	Switzerland	Viollier AG	Department of Biosystems Science and Engineering, ETH Zürich	Chaoran Chen et al
EPI_ISL_1750929	Switzerland/BE-ETHZ-580600/2020	2020-12-19	Europe	Switzerland	Viollier AG	Department of Biosystems Science and Engineering, ETH Zürich	Chaoran Chen et al
EPI_ISL_1750718	Switzerland/BE-ETHZ-580602/2020	2020-12-19	Europe	Switzerland	Viollier AG	Department of Biosystems Science and Engineering, ETH Zürich	Chaoran Chen et al
EPI_ISL_1750806	Switzerland/BE-ETHZ-580619/2020	2020-12-19	Europe	Switzerland	Viollier AG	Department of Biosystems Science and Engineering, ETH Zürich	Chaoran Chen et al
EPI_ISL_1750880	Switzerland/BE-ETHZ-580629/2020	2020-12-19	Europe	Switzerland	Viollier AG	Department of Biosystems Science and Engineering, ETH Zürich	Chaoran Chen et al
EPI_ISL_1749691	Switzerland/BE-ETHZ-580747/2020	2020-12-24	Europe	Switzerland	Viollier AG	Department of Biosystems Science and Engineering, ETH Zürich	Chaoran Chen et al
EPI_ISL_1749741	Switzerland/BE-ETHZ-580758/2020	2020-12-24	Europe	Switzerland	Viollier AG	Department of Biosystems Science and Engineering, ETH Zürich	Chaoran Chen et al
EPI_ISL_1750946	Switzerland/BE-ETHZ-580780/2020	2020-12-24	Europe	Switzerland	Viollier AG	Department of Biosystems Science and Engineering, ETH Zürich	Chaoran Chen et al
EPI_ISL_1750807	Switzerland/BE-ETHZ-580782/2020	2020-12-24	Europe	Switzerland	Viollier AG	Department of Biosystems Science and Engineering, ETH Zürich	Chaoran Chen et al
EPI_ISL_1749723	Switzerland/BE-ETHZ-580785/2020	2020-12-24	Europe	Switzerland	Viollier AG	Department of Biosystems Science and Engineering, ETH Zürich	Chaoran Chen et al
EPI_ISL_1750910	Switzerland/BE-ETHZ-580822/2020	2020-12-28	Europe	Switzerland	Viollier AG	Department of Biosystems Science and Engineering, ETH Zürich	Chaoran Chen et al
EPI_ISL_1750778	Switzerland/BE-ETHZ-580836/2020	2020-12-28	Europe	Switzerland	Viollier AG	Department of Biosystems Science and Engineering, ETH Zürich	Chaoran Chen et al
EPI_ISL_1749745	Switzerland/BE-ETHZ-580883/2020	2020-12-28	Europe	Switzerland	Viollier AG	Department of Biosystems Science and Engineering, ETH Zürich	Chaoran Chen et al
EPI_ISL_1750666	Switzerland/BE-ETHZ-580884/2020	2020-12-28	Europe	Switzerland	Viollier AG	Department of Biosystems Science and Engineering, ETH Zürich	Chaoran Chen et al
EPI_ISL_1750652	Switzerland/BE-ETHZ-580888/2020	2020-12-28	Europe	Switzerland	Viollier AG	Department of Biosystems Science and Engineering, ETH Zürich	Chaoran Chen et al
EPI_ISL_1750663	Switzerland/BE-ETHZ-580889/2020	2020-12-28	Europe	Switzerland	Viollier AG	Department of Biosystems Science and Engineering, ETH Zürich	Chaoran Chen et al
EPI_ISL_1750884	Switzerland/BE-ETHZ-580892/2020	2020-12-28	Europe	Switzerland	Viollier AG	Department of Biosystems Science and Engineering, ETH Zürich	Chaoran Chen et al
EPI_ISL_1749733	Switzerland/BE-ETHZ-580938/2021	2021-04-15	Europe	Switzerland	Viollier AG	Department of Biosystems Science and Engineering, ETH Zürich	Chaoran Chen et al
EPI_ISL_1749775	Switzerland/BE-ETHZ-580954/2021	2021-04-14	Europe	Switzerland	Viollier AG	Department of Biosystems Science and Engineering, ETH Zürich	Chaoran Chen et al
EPI_ISL_1750281	Switzerland/BE-ETHZ-580964/2021	2021-04-14	Europe	Switzerland	Viollier AG	Department of Biosystems Science and Engineering, ETH Zürich	Chaoran Chen et al
EPI_ISL_1750288	Switzerland/BE-ETHZ-580965/2021	2021-04-14	Europe	Switzerland	Viollier AG	Department of Biosystems Science and Engineering, ETH Zürich	Chaoran Chen et al
EPI_ISL_1750117	Switzerland/BE-ETHZ-580986/2021	2021-04-15	Europe	Switzerland	Viollier AG	Department of Biosystems Science and Engineering, ETH Zürich	Chaoran Chen et al
EPI_ISL_1750487	Switzerland/BE-ETHZ-581036/2021	2021-04-15	Europe	Switzerland	Viollier AG	Department of Biosystems Science and Engineering, ETH Zürich	Chaoran Chen et al
EPI_ISL_1750249	Switzerland/BE-ETHZ-581059/2021	2021-04-15	Europe	Switzerland	Viollier AG	Department of Biosystems Science and Engineering, ETH Zürich	Chaoran Chen et al
EPI_ISL_1750362	Switzerland/BE-ETHZ-581069/2021	2021-04-15	Europe	Switzerland	Viollier AG	Department of Biosystems Science and Engineering, ETH Zürich	Chaoran Chen et al
EPI_ISL_1749897	Switzerland/BE-ETHZ-581162/2021	2021-04-13	Europe	Switzerland	Viollier AG	Department of Biosystems Science and Engineering, ETH Zürich	Chaoran Chen et al
EPI_ISL_1749893	Switzerland/BE-ETHZ-581163/2021	2021-04-13	Europe	Switzerland	Viollier AG	Department of Biosystems Science and Engineering, ETH Zürich	Chaoran Chen et al
EPI_ISL_1750390	Switzerland/BE-ETHZ-581165/2021	2021-04-13	Europe	Switzerland	Viollier AG	Department of Biosystems Science and Engineering, ETH Zürich	Chaoran Chen et al
EPI_ISL_1750387	Switzerland/BE-ETHZ-581194/2021	2021-04-12	Europe	Switzerland	Viollier AG	Department of Biosystems Science and Engineering, ETH Zürich	Chaoran Chen et al
EPI_ISL_1750393	Switzerland/BE-ETHZ-581233/2021	2021-04-12	Europe	Switzerland	Viollier AG	Department of Biosystems Science and Engineering, ETH Zürich	Chaoran Chen et al
EPI_ISL_1750395	Switzerland/BE-ETHZ-581256/2021	2021-04-13	Europe	Switzerland	Viollier AG	Department of Biosystems Science and Engineering, ETH Zürich	Chaoran Chen et al
EPI_ISL_1749902	Switzerland/BE-ETHZ-581272/2021	2021-04-12	Europe	Switzerland	Viollier AG	Department of Biosystems Science and Engineering, ETH Zürich	Chaoran Chen et al
EPI_ISL_1750394	Switzerland/BE-ETHZ-581285/2021	2021-04-13	Europe	Switzerland	Viollier AG	Department of Biosystems Science and Engineering, ETH Zürich	Chaoran Chen et al
EPI_ISL_1749907	Switzerland/BE-ETHZ-581288/2021	2021-04-13	Europe	Switzerland	Viollier AG	Department of Biosystems Science and Engineering, ETH Zürich	Chaoran Chen et al
EPI_ISL_1750384	Switzerland/BE-ETHZ-581293/2021	2021-04-13	Europe	Switzerland	Viollier AG	Department of Biosystems Science and Engineering, ETH Zürich	Chaoran Chen et al
EPI_ISL_1749892	Switzerland/BE-ETHZ-581294/2021	2021-04-13	Europe	Switzerland	Viollier AG	Department of Biosystems Science and Engineering, ETH Zürich	Chaoran Chen et al
EPI_ISL_1749904	Switzerland/BE-ETHZ-581304/2021	2021-04-13	Europe	Switzerland	Viollier AG	Department of Biosystems Science and Engineering, ETH Zürich	Chaoran Chen et al
EPI_ISL_1749895	Switzerland/BE-ETHZ-581305/2021	2021-04-13	Europe	Switzerland	Viollier AG	Department of Biosystems Science and Engineering, ETH Zürich	Chaoran Chen et al
EPI_ISL_1749889	Switzerland/BE-ETHZ-581311/2021	2021-04-13	Europe	Switzerland	Viollier AG	Department of Biosystems Science and Engineering, ETH Zürich	Chaoran Chen et al
EPI_ISL_1750386	Switzerland/BE-ETHZ-581315/2021	2021-04-13	Europe	Switzerland	Viollier AG	Department of Biosystems Science and Engineering, ETH Zürich	Chaoran Chen et al
EPI_ISL_1749896	Switzerland/BE-ETHZ-581317/2021	2021-04-13	Europe	Switzerland	Viollier AG	Department of Biosystems Science and Engineering, ETH Zürich	Chaoran Chen et al
EPI_ISL_1750392	Switzerland/BE-ETHZ-581320/2021	2021-04-13	Europe	Switzerland	Viollier AG	Department of Biosystems Science and Engineering, ETH Zürich	Chaoran Chen et al
EPI_ISL_1750389	Switzerland/BE-ETHZ-581326/2021	2021-04-13	Europe	Switzerland	Viollier AG	Department of Biosystems Science and Engineering, ETH Zürich	Chaoran Chen et al
EPI_ISL_1749689	Switzerland/BE-ETHZ-581333/2021	2021-04-13	Europe	Switzerland	Viollier AG	Department of Biosystems Science and Engineering, ETH Zürich	Chaoran Chen et al
EPI_ISL_1749890	Switzerland/BE-ETHZ-581414/2021	2021-04-13	Europe	Switzerland	Viollier AG	Department of Biosystems Science and Engineering, ETH Zürich	Chaoran Chen et al
EPI_ISL_1749899	Switzerland/BE-ETHZ-581461/2021	2021-04-13	Europe	Switzerland	Viollier AG	Department of Biosystems Science and Engineering, ETH Zürich	Chaoran Chen et al
EPI_ISL_1750388	Switzerland/BE-ETHZ-581470/2021	2021-04-14	Europe	Switzerland	Viollier AG	Department of Biosystems Science and Engineering, ETH Zürich	Chaoran Chen et al
EPI_ISL_1749910	Switzerland/BE-ETHZ-581494/2021	2021-04-14	Europe	Switzerland	Viollier AG	Department of Biosystems Science and Engineering, ETH Zürich	Chaoran Chen et al
EPI_ISL_1749749	Switzerland/BE-ETHZ-581518/2021	2021-04-14	Europe	Switzerland	Viollier AG	Department of Biosystems Science and Engineering, ETH Zürich	Chaoran Chen et al
EPI_ISL_1750391	Switzerland/BE-ETHZ-581576/2021	2021-04-14	Europe	Switzerland	Viollier AG	Department of Biosystems Science and Engineering, ETH Zürich	Chaoran Chen et al
EPI_ISL_1913465	Switzerland/BE-ETHZ-590007/2021	2021-04-21	Europe	Switzerland	Viollier AG	Department of Biosystems Science and Engineering, ETH Zurich	Christian Beisel et al
EPI_ISL_1913457	Switzerland/BE-ETHZ-590008/2021	2021-04-21	Europe	Switzerland	Viollier AG	Department of Biosystems Science and Engineering, ETH Zurich	Christian Beisel et al
EPI_ISL_1913449	Switzerland/BE-ETHZ-590009/2021	2021-04-21	Europe	Switzerland	Viollier AG	Department of Biosystems Science and Engineering, ETH Zurich	Christian Beisel et al
EPI_ISL_1913468	Switzerland/BE-ETHZ-590010/2021	2021-04-21	Europe	Switzerland	Viollier AG	Department of Biosystems Science and Engineering, ETH Zurich	Christian Beisel et al
EPI_ISL_1913461	Switzerland/BE-ETHZ-590030/2021	2021-04-21	Europe	Switzerland	Viollier AG	Department of Biosystems Science and Engineering, ETH Zurich	Christian Beisel et al
EPI_ISL_1913450	Switzerland/BE-ETHZ-590169/2021	2021-04-11	Europe	Switzerland	Viollier AG	Department of Biosystems Science and Engineering, ETH Zurich	Christian Beisel et al
EPI_ISL_1913446	Switzerland/BE-ETHZ-590170/2021	2021-04-11	Europe	Switzerland	Viollier AG	Department of Biosystems Science and Engineering, ETH Zurich	Christian Beisel et al
EPI_ISL_1913462	Switzerland/BE-ETHZ-590172/2021	2021-04-11	Europe	Switzerland	Viollier AG	Department of Biosystems Science and Engineering, ETH Zurich	Christian Beisel et al
EPI_ISL_1914121	Switzerland/BE-ETHZ-590176/2021	2021-04-11	Europe	Switzerland	Viollier AG	Department of Biosystems Science and Engineering, ETH Zurich	Christian Beisel et al
EPI_ISL_1913360	Switzerland/BE-ETHZ-590178/2021	2021-04-11	Europe	Switzerland	Viollier AG	Department of Biosystems Science and Engineering, ETH Zurich	Christian Beisel et al
EPI_ISL_1913427	Switzerland/BE-ETHZ-590331/2021	2021-04-16	Europe	Switzerland	Viollier AG	Department of Biosystems Science and Engineering, ETH Zurich	Chaoran Chen et al
EPI_ISL_1913940	Switzerland/BE-ETHZ-590342/2021	2021-04-19	Europe	Switzerland	Viollier AG	Department of Biosystems Science and Engineering, ETH Zurich	Chaoran Chen et al
EPI_ISL_1913405	Switzerland/BE-ETHZ-590356/2021	2021-04-16	Europe	Switzerland	Viollier AG	Department of Biosystems Science and Engineering, ETH Zurich	Chaoran Chen et al
EPI_ISL_1913813	Switzerland/BE-ETHZ-590410/2021	2021-04-19	Europe	Switzerland	Viollier AG	Department of Biosystems Science and Engineering, ETH Zurich	Chaoran Chen et al
EPI_ISL_1913718	Switzerland/BE-ETHZ-590452/2021	2021-04-19	Europe	Switzerland	Viollier AG	Department of Biosystems Science and Engineering, ETH Zurich	Chaoran Chen et al
EPI_ISL_1913403	Switzerland/BE-ETHZ-590457/2021	2021-04-19	Europe	Switzerland	Viollier AG	Department of Biosystems Science and Engineering, ETH Zurich	Chaoran Chen et al
EPI_ISL_1914028	Switzerland/BE-ETHZ-590464/2021	2021-04-19	Europe	Switzerland	Viollier AG	Department of Biosystems Science and Engineering, ETH Zurich	Chaoran Chen et al
EPI_ISL_1914143	Switzerland/BE-ETHZ-590508/2021	2021-04-20	Europe	Switzerland	Viollier AG	Department of Biosystems Science and Engineering, ETH Zurich	Chaoran Chen et al
EPI_ISL_1913824	Switzerland/BE-ETHZ-590533/2021	2021-04-20	Europe	Switzerland	Viollier AG	Department of Biosystems Science and Engineering, ETH Zurich	Chaoran Chen et al
EPI_ISL_1914249	Switzerland/BE-ETHZ-590570/2021	2021-04-20	Europe	Switzerland	Viollier AG	Department of Biosystems Science and Engineering, ETH Zurich	Chaoran Chen et al
EPI_ISL_1913620	Switzerland/BE-ETHZ-590571/2021	2021-04-20	Europe	Switzerland	Viollier AG	Department of Biosystems Science and Engineering, ETH Zurich	Chaoran Chen et al
EPI_ISL_1913853	Switzerland/BE-ETHZ-590680/2021	2021-04-21	Europe	Switzerland	Viollier AG	Department of Biosystems Science and Engineering, ETH Zurich	Chaoran Chen et al
EPI_ISL_1914120	Switzerland/BE-ETHZ-590706/2021	2021-04-22	Europe	Switzerland	Viollier AG	Department of Biosystems Science and Engineering, ETH Zurich	Chaoran Chen et al
EPI_ISL_1914113	Switzerland/BE-ETHZ-590710/2021	2021-04-22	Europe	Switzerland	Viollier AG	Department of Biosystems Science and Engineering, ETH Zurich	Chaoran Chen et al
EPI_ISL_1914068	Switzerland/BE-ETHZ-590747/2021	2021-04-22	Europe	Switzerland	Viollier AG	Department of Biosystems Science and Engineering, ETH Zurich	Chaoran Chen et al
EPI_ISL_1913942	Switzerland/BE-ETHZ-590749/2021	2021-04-22	Europe	Switzerland	Viollier AG	Department of Biosystems Science and Engineering, ETH Zurich	Chaoran Chen et al
EPI_ISL_1913362	Switzerland/BE-ETHZ-590776/2021	2021-04-22	Europe	Switzerland	Viollier AG	Department of Biosystems Science and Engineering, ETH Zurich	Chaoran Chen et al
EPI_ISL_1914131	Switzerland/BE-ETHZ-590785/2021	2021-04-22	Europe	Switzerland	Viollier AG	Department of Biosystems Science and Engineering, ETH Zurich	Chaoran Chen et al
EPI_ISL_1913939	Switzerland/BE-ETHZ-590792/2021	2021-04-22	Europe	Switzerland	Viollier AG	Department of Biosystems Science and Engineering, ETH Zurich	Chaoran Chen et al
EPI_ISL_1913413	Switzerland/BE-ETHZ-590909/2021	2021-04-22	Europe	Switzerland	Viollier AG	Department of Biosystems Science and Engineering, ETH Zurich	Chaoran Chen et al
EPI_ISL_1913585	Switzerland/BE-ETHZ-590910/2021	2021-04-22	Europe	Switzerland	Viollier AG	Department of Biosystems Science and Engineering, ETH Zurich	Chaoran Chen et al
EPI_ISL_1913453	Switzerland/BE-ETHZ-590919/2021	2021-04-15	Europe	Switzerland	Viollier AG	Department of Biosystems Science and Engineering, ETH Zurich	Chaoran Chen et al
EPI_ISL_1913466	Switzerland/BE-ETHZ-590932/2021	2021-04-16	Europe	Switzerland	Viollier AG	Department of Biosystems Science and Engineering, ETH Zurich	Chaoran Chen et al
EPI_ISL_1913920	Switzerland/BE-ETHZ-591057/2021	2021-04-17	Europe	Switzerland	Viollier AG	Department of Biosystems Science and Engineering, ETH Zurich	Chaoran Chen et al
EPI_ISL_1913460	Switzerland/BE-ETHZ-591058/2021	2021-04-17	Europe	Switzerland	Viollier AG	Department of Biosystems Science and Engineering, ETH Zurich	Chaoran Chen et al
EPI_ISL_1914132	Switzerland/BE-ETHZ-591061/2021	2021-04-17	Europe	Switzerland	Viollier AG	Department of Biosystems Science and Engineering, ETH Zurich	Chaoran Chen et al
EPI_ISL_1914214	Switzerland/BE-ETHZ-591063/2021	2021-04-17	Europe	Switzerland	Viollier AG	Department of Biosystems Science and Engineering, ETH Zurich	Chaoran Chen et al
EPI_ISL_1913452	Switzerland/BE-ETHZ-591081/2021	2021-04-19	Europe	Switzerland	Viollier AG	Department of Biosystems Science and Engineering, ETH Zurich	Chaoran Chen et al
EPI_ISL_1913444	Switzerland/BE-ETHZ-591097/2021	2021-04-19	Europe	Switzerland	Viollier AG	Department of Biosystems Science and Engineering, ETH Zurich	Chaoran Chen et al
EPI_ISL_1913917	Switzerland/BE-ETHZ-591142/2021	2021-04-19	Europe	Switzerland	Viollier AG	Department of Biosystems Science and Engineering, ETH Zurich	Chaoran Chen et al
EPI_ISL_1913467	Switzerland/BE-ETHZ-591165/2021	2021-04-20	Europe	Switzerland	Viollier AG	Department of Biosystems Science and Engineering, ETH Zurich	Chaoran Chen et al
EPI_ISL_1914145	Switzerland/BE-ETHZ-591209/2021	2021-04-20	Europe	Switzerland	Viollier AG	Department of Biosystems Science and Engineering, ETH Zurich	Chaoran Chen et al
EPI_ISL_1913860	Switzerland/BE-ETHZ-591223/2021	2021-04-20	Europe	Switzerland	Viollier AG	Department of Biosystems Science and Engineering, ETH Zurich	Chaoran Chen et al
EPI_ISL_1913869	Switzerland/BE-ETHZ-591231/2021	2021-04-20	Europe	Switzerland	Viollier AG	Department of Biosystems Science and Engineering, ETH Zurich	Chaoran Chen et al
EPI_ISL_1913445	Switzerland/BE-ETHZ-591232/2021	2021-04-20	Europe	Switzerland	Viollier AG	Department of Biosystems Science and Engineering, ETH Zurich	Chaoran Chen et al
EPI_ISL_1913455	Switzerland/BE-ETHZ-591237/2021	2021-04-20	Europe	Switzerland	Viollier AG	Department of Biosystems Science and Engineering, ETH Zurich	Chaoran Chen et al
EPI_ISL_1913454	Switzerland/BE-ETHZ-591261/2021	2021-04-20	Europe	Switzerland	Viollier AG	Department of Biosystems Science and Engineering, ETH Zurich	Chaoran Chen et al
EPI_ISL_2016922	Switzerland/BE-ETHZ-600003/2021	2021-04-23	Europe	Switzerland	Viollier AG	Department of Biosystems Science and Engineering, ETH Zürich	Christian Beisel et al
EPI_ISL_2016855	Switzerland/BE-ETHZ-600004/2021	2021-04-23	Europe	Switzerland	Viollier AG	Department of Biosystems Science and Engineering, ETH Zürich	Christian Beisel et al
EPI_ISL_2016856	Switzerland/BE-ETHZ-600005/2021	2021-04-23	Europe	Switzerland	Viollier AG	Department of Biosystems Science and Engineering, ETH Zürich	Christian Beisel et al
EPI_ISL_2016918	Switzerland/BE-ETHZ-600038/2021	2021-04-23	Europe	Switzerland	Viollier AG	Department of Biosystems Science and Engineering, ETH Zürich	Christian Beisel et al
EPI_ISL_2016920	Switzerland/BE-ETHZ-600120/2021	2021-04-23	Europe	Switzerland	Viollier AG	Department of Biosystems Science and Engineering, ETH Zürich	Christian Beisel et al
EPI_ISL_2017133	Switzerland/BE-ETHZ-600175/2021	2021-04-23	Europe	Switzerland	Viollier AG	Department of Biosystems Science and Engineering, ETH Zürich	Christian Beisel et al
EPI_ISL_2016923	Switzerland/BE-ETHZ-600176/2021	2021-04-23	Europe	Switzerland	Viollier AG	Department of Biosystems Science and Engineering, ETH Zürich	Christian Beisel et al
EPI_ISL_2016917	Switzerland/BE-ETHZ-600239/2021	2021-04-24	Europe	Switzerland	Viollier AG	Department of Biosystems Science and Engineering, ETH Zürich	Christian Beisel et al
EPI_ISL_2016919	Switzerland/BE-ETHZ-600260/2021	2021-04-24	Europe	Switzerland	Viollier AG	Department of Biosystems Science and Engineering, ETH Zürich	Christian Beisel et al
EPI_ISL_2017178	Switzerland/BE-ETHZ-600324/2021	2021-04-25	Europe	Switzerland	Viollier AG	Department of Biosystems Science and Engineering, ETH Zürich	Christian Beisel et al
EPI_ISL_2016921	Switzerland/BE-ETHZ-600338/2021	2021-04-25	Europe	Switzerland	Viollier AG	Department of Biosystems Science and Engineering, ETH Zürich	Christian Beisel et al
EPI_ISL_2017238	Switzerland/BE-ETHZ-600344/2021	2021-04-25	Europe	Switzerland	Viollier AG	Department of Biosystems Science and Engineering, ETH Zürich	Christian Beisel et al
EPI_ISL_2019515	Switzerland/BE-ETHZ-600382/2021	2021-04-26	Europe	Switzerland	Viollier AG	Department of Biosystems Science and Engineering, ETH Zürich	Chaoran Chen et al
EPI_ISL_2019366	Switzerland/BE-ETHZ-600385/2021	2021-04-26	Europe	Switzerland	Viollier AG	Department of Biosystems Science and Engineering, ETH Zürich	Chaoran Chen et al
EPI_ISL_2019323	Switzerland/BE-ETHZ-600423/2021	2021-04-26	Europe	Switzerland	Viollier AG	Department of Biosystems Science and Engineering, ETH Zürich	Chaoran Chen et al
EPI_ISL_2019061	Switzerland/BE-ETHZ-600425/2021	2021-04-26	Europe	Switzerland	Viollier AG	Department of Biosystems Science and Engineering, ETH Zürich	Chaoran Chen et al
EPI_ISL_2018977	Switzerland/BE-ETHZ-600429/2021	2021-04-26	Europe	Switzerland	Viollier AG	Department of Biosystems Science and Engineering, ETH Zürich	Chaoran Chen et al
EPI_ISL_2019048	Switzerland/BE-ETHZ-600431/2021	2021-04-26	Europe	Switzerland	Viollier AG	Department of Biosystems Science and Engineering, ETH Zürich	Chaoran Chen et al
EPI_ISL_2019415	Switzerland/BE-ETHZ-600432/2021	2021-04-26	Europe	Switzerland	Viollier AG	Department of Biosystems Science and Engineering, ETH Zürich	Chaoran Chen et al
EPI_ISL_2019067	Switzerland/BE-ETHZ-600434/2021	2021-04-26	Europe	Switzerland	Viollier AG	Department of Biosystems Science and Engineering, ETH Zürich	Chaoran Chen et al
EPI_ISL_2018973	Switzerland/BE-ETHZ-600445/2021	2021-04-26	Europe	Switzerland	Viollier AG	Department of Biosystems Science and Engineering, ETH Zürich	Chaoran Chen et al
EPI_ISL_2019014	Switzerland/BE-ETHZ-600571/2021	2021-04-27	Europe	Switzerland	Viollier AG	Department of Biosystems Science and Engineering, ETH Zürich	Chaoran Chen et al
EPI_ISL_2019111	Switzerland/BE-ETHZ-600573/2021	2021-04-26	Europe	Switzerland	Viollier AG	Department of Biosystems Science and Engineering, ETH Zürich	Chaoran Chen et al
EPI_ISL_2019338	Switzerland/BE-ETHZ-600580/2021	2021-04-27	Europe	Switzerland	Viollier AG	Department of Biosystems Science and Engineering, ETH Zürich	Chaoran Chen et al
EPI_ISL_2019184	Switzerland/BE-ETHZ-600612/2021	2021-04-26	Europe	Switzerland	Viollier AG	Department of Biosystems Science and Engineering, ETH Zürich	Chaoran Chen et al
EPI_ISL_2019083	Switzerland/BE-ETHZ-600632/2021	2021-04-27	Europe	Switzerland	Viollier AG	Department of Biosystems Science and Engineering, ETH Zürich	Chaoran Chen et al
EPI_ISL_2019505	Switzerland/BE-ETHZ-600640/2021	2021-04-27	Europe	Switzerland	Viollier AG	Department of Biosystems Science and Engineering, ETH Zürich	Chaoran Chen et al
EPI_ISL_2019508	Switzerland/BE-ETHZ-600649/2021	2021-04-27	Europe	Switzerland	Viollier AG	Department of Biosystems Science and Engineering, ETH Zürich	Chaoran Chen et al
EPI_ISL_2019075	Switzerland/BE-ETHZ-600668/2021	2021-04-27	Europe	Switzerland	Viollier AG	Department of Biosystems Science and Engineering, ETH Zürich	Chaoran Chen et al
EPI_ISL_2019494	Switzerland/BE-ETHZ-600669/2021	2021-04-27	Europe	Switzerland	Viollier AG	Department of Biosystems Science and Engineering, ETH Zürich	Chaoran Chen et al
EPI_ISL_2019242	Switzerland/BE-ETHZ-600710/2021	2021-04-27	Europe	Switzerland	Viollier AG	Department of Biosystems Science and Engineering, ETH Zürich	Chaoran Chen et al
EPI_ISL_2019549	Switzerland/BE-ETHZ-600783/2021	2021-04-28	Europe	Switzerland	Viollier AG	Department of Biosystems Science and Engineering, ETH Zürich	Chaoran Chen et al
EPI_ISL_2019471	Switzerland/BE-ETHZ-600791/2021	2021-04-28	Europe	Switzerland	Viollier AG	Department of Biosystems Science and Engineering, ETH Zürich	Chaoran Chen et al
EPI_ISL_2018975	Switzerland/BE-ETHZ-600792/2021	2021-04-28	Europe	Switzerland	Viollier AG	Department of Biosystems Science and Engineering, ETH Zürich	Chaoran Chen et al
EPI_ISL_2019259	Switzerland/BE-ETHZ-600819/2021	2021-04-27	Europe	Switzerland	Viollier AG	Department of Biosystems Science and Engineering, ETH Zürich	Chaoran Chen et al
EPI_ISL_2019125	Switzerland/BE-ETHZ-600827/2021	2021-04-28	Europe	Switzerland	Viollier AG	Department of Biosystems Science and Engineering, ETH Zürich	Chaoran Chen et al
EPI_ISL_2019046	Switzerland/BE-ETHZ-600830/2021	2021-04-28	Europe	Switzerland	Viollier AG	Department of Biosystems Science and Engineering, ETH Zürich	Chaoran Chen et al
EPI_ISL_2019385	Switzerland/BE-ETHZ-600839/2021	2021-04-28	Europe	Switzerland	Viollier AG	Department of Biosystems Science and Engineering, ETH Zürich	Chaoran Chen et al
EPI_ISL_2019251	Switzerland/BE-ETHZ-600881/2021	2021-04-28	Europe	Switzerland	Viollier AG	Department of Biosystems Science and Engineering, ETH Zürich	Chaoran Chen et al
EPI_ISL_2019041	Switzerland/BE-ETHZ-600884/2021	2021-04-28	Europe	Switzerland	Viollier AG	Department of Biosystems Science and Engineering, ETH Zürich	Chaoran Chen et al
EPI_ISL_2019133	Switzerland/BE-ETHZ-600907/2021	2021-04-28	Europe	Switzerland	Viollier AG	Department of Biosystems Science and Engineering, ETH Zürich	Chaoran Chen et al
EPI_ISL_2019064	Switzerland/BE-ETHZ-600911/2021	2021-04-28	Europe	Switzerland	Viollier AG	Department of Biosystems Science and Engineering, ETH Zürich	Chaoran Chen et al
EPI_ISL_2019308	Switzerland/BE-ETHZ-600916/2021	2021-04-28	Europe	Switzerland	Viollier AG	Department of Biosystems Science and Engineering, ETH Zürich	Chaoran Chen et al
EPI_ISL_2019214	Switzerland/BE-ETHZ-600917/2021	2021-04-28	Europe	Switzerland	Viollier AG	Department of Biosystems Science and Engineering, ETH Zürich	Chaoran Chen et al
EPI_ISL_2019558	Switzerland/BE-ETHZ-600938/2021	2021-04-28	Europe	Switzerland	Viollier AG	Department of Biosystems Science and Engineering, ETH Zürich	Chaoran Chen et al
EPI_ISL_2019438	Switzerland/BE-ETHZ-600940/2021	2021-04-28	Europe	Switzerland	Viollier AG	Department of Biosystems Science and Engineering, ETH Zürich	Chaoran Chen et al
EPI_ISL_2019275	Switzerland/BE-ETHZ-600942/2021	2021-04-28	Europe	Switzerland	Viollier AG	Department of Biosystems Science and Engineering, ETH Zürich	Chaoran Chen et al
EPI_ISL_2017214	Switzerland/BE-ETHZ-601143/2021	2021-04-29	Europe	Switzerland	Viollier AG	Department of Biosystems Science and Engineering, ETH Zürich	Chaoran Chen et al
EPI_ISL_2017216	Switzerland/BE-ETHZ-601144/2021	2021-04-29	Europe	Switzerland	Viollier AG	Department of Biosystems Science and Engineering, ETH Zürich	Chaoran Chen et al
EPI_ISL_2017217	Switzerland/BE-ETHZ-601145/2021	2021-04-29	Europe	Switzerland	Viollier AG	Department of Biosystems Science and Engineering, ETH Zürich	Chaoran Chen et al
EPI_ISL_2017215	Switzerland/BE-ETHZ-601147/2021	2021-04-29	Europe	Switzerland	Viollier AG	Department of Biosystems Science and Engineering, ETH Zürich	Chaoran Chen et al
EPI_ISL_2017140	Switzerland/BE-ETHZ-601151/2021	2021-04-29	Europe	Switzerland	Viollier AG	Department of Biosystems Science and Engineering, ETH Zürich	Chaoran Chen et al
EPI_ISL_2212381	Switzerland/BE-ETHZ-610046/2021	2021-04-30	Europe	Switzerland	Viollier AG	Department of Biosystems Science and Engineering, ETH Zürich	Christian Beisel et al
EPI_ISL_2211767	Switzerland/BE-ETHZ-610049/2021	2021-04-30	Europe	Switzerland	Viollier AG	Department of Biosystems Science and Engineering, ETH Zürich	Christian Beisel et al
EPI_ISL_2211762	Switzerland/BE-ETHZ-610060/2021	2021-04-30	Europe	Switzerland	Viollier AG	Department of Biosystems Science and Engineering, ETH Zürich	Christian Beisel et al
EPI_ISL_2211756	Switzerland/BE-ETHZ-610062/2021	2021-04-30	Europe	Switzerland	Viollier AG	Department of Biosystems Science and Engineering, ETH Zürich	Christian Beisel et al
EPI_ISL_2212389	Switzerland/BE-ETHZ-610063/2021	2021-04-30	Europe	Switzerland	Viollier AG	Department of Biosystems Science and Engineering, ETH Zürich	Christian Beisel et al
EPI_ISL_2211760	Switzerland/BE-ETHZ-610114/2021	2021-04-30	Europe	Switzerland	Viollier AG	Department of Biosystems Science and Engineering, ETH Zürich	Christian Beisel et al
EPI_ISL_2212383	Switzerland/BE-ETHZ-610140/2021	2021-04-30	Europe	Switzerland	Viollier AG	Department of Biosystems Science and Engineering, ETH Zürich	Christian Beisel et al
EPI_ISL_2211757	Switzerland/BE-ETHZ-610160/2021	2021-04-30	Europe	Switzerland	Viollier AG	Department of Biosystems Science and Engineering, ETH Zürich	Christian Beisel et al
EPI_ISL_2211768	Switzerland/BE-ETHZ-610251/2021	2021-05-01	Europe	Switzerland	Viollier AG	Department of Biosystems Science and Engineering, ETH Zürich	Christian Beisel et al
EPI_ISL_2212394	Switzerland/BE-ETHZ-610323/2021	2021-05-03	Europe	Switzerland	Viollier AG	Department of Biosystems Science and Engineering, ETH Zürich	Christian Beisel et al
EPI_ISL_2211771	Switzerland/BE-ETHZ-610327/2021	2021-05-03	Europe	Switzerland	Viollier AG	Department of Biosystems Science and Engineering, ETH Zürich	Christian Beisel et al
EPI_ISL_2307597	Switzerland/BE-ETHZ-610336/2021	2021-05-03	Europe	Switzerland	Viollier AG	Department of Biosystems Science and Engineering, ETH Zürich	Christian Beisel et al
EPI_ISL_2211765	Switzerland/BE-ETHZ-610381/2021	2021-05-03	Europe	Switzerland	Viollier AG	Department of Biosystems Science and Engineering, ETH Zürich	Christian Beisel et al
EPI_ISL_2151946	Switzerland/BE-ETHZ-610451/2021	2021-05-03	Europe	Switzerland	Viollier AG	Department of Biosystems Science and Engineering, ETH Zürich	Chaoran Chen et al
EPI_ISL_2152340	Switzerland/BE-ETHZ-610469/2021	2021-05-04	Europe	Switzerland	Viollier AG	Department of Biosystems Science and Engineering, ETH Zürich	Chaoran Chen et al
EPI_ISL_2152040	Switzerland/BE-ETHZ-610534/2021	2021-05-04	Europe	Switzerland	Viollier AG	Department of Biosystems Science and Engineering, ETH Zürich	Chaoran Chen et al
EPI_ISL_2152228	Switzerland/BE-ETHZ-610580/2021	2021-05-04	Europe	Switzerland	Viollier AG	Department of Biosystems Science and Engineering, ETH Zürich	Chaoran Chen et al
EPI_ISL_2152084	Switzerland/BE-ETHZ-610600/2021	2021-05-04	Europe	Switzerland	Viollier AG	Department of Biosystems Science and Engineering, ETH Zürich	Chaoran Chen et al
EPI_ISL_2152161	Switzerland/BE-ETHZ-610602/2021	2021-05-04	Europe	Switzerland	Viollier AG	Department of Biosystems Science and Engineering, ETH Zürich	Chaoran Chen et al
EPI_ISL_2152352	Switzerland/BE-ETHZ-610650/2021	2021-05-05	Europe	Switzerland	Viollier AG	Department of Biosystems Science and Engineering, ETH Zürich	Chaoran Chen et al
EPI_ISL_2151935	Switzerland/BE-ETHZ-610668/2021	2021-05-04	Europe	Switzerland	Viollier AG	Department of Biosystems Science and Engineering, ETH Zürich	Chaoran Chen et al
EPI_ISL_2152132	Switzerland/BE-ETHZ-610709/2021	2021-05-05	Europe	Switzerland	Viollier AG	Department of Biosystems Science and Engineering, ETH Zürich	Chaoran Chen et al
EPI_ISL_2152108	Switzerland/BE-ETHZ-610712/2021	2021-05-05	Europe	Switzerland	Viollier AG	Department of Biosystems Science and Engineering, ETH Zürich	Chaoran Chen et al
EPI_ISL_2152277	Switzerland/BE-ETHZ-610730/2021	2021-05-05	Europe	Switzerland	Viollier AG	Department of Biosystems Science and Engineering, ETH Zürich	Chaoran Chen et al
EPI_ISL_2152315	Switzerland/BE-ETHZ-610735/2021	2021-05-05	Europe	Switzerland	Viollier AG	Department of Biosystems Science and Engineering, ETH Zürich	Chaoran Chen et al
EPI_ISL_2152260	Switzerland/BE-ETHZ-610742/2021	2021-05-05	Europe	Switzerland	Viollier AG	Department of Biosystems Science and Engineering, ETH Zürich	Chaoran Chen et al
EPI_ISL_2152272	Switzerland/BE-ETHZ-610822/2021	2021-05-06	Europe	Switzerland	Viollier AG	Department of Biosystems Science and Engineering, ETH Zürich	Chaoran Chen et al
EPI_ISL_2152264	Switzerland/BE-ETHZ-610832/2021	2021-05-06	Europe	Switzerland	Viollier AG	Department of Biosystems Science and Engineering, ETH Zürich	Chaoran Chen et al
EPI_ISL_2152291	Switzerland/BE-ETHZ-610941/2021	2021-05-02	Europe	Switzerland	Viollier AG	Department of Biosystems Science and Engineering, ETH Zürich	Chaoran Chen et al
EPI_ISL_2307567	Switzerland/BE-ETHZ-620014/2021	2021-05-07	Europe	Switzerland	Viollier AG	Department of Biosystems Science and Engineering, ETH Zürich	Christian Beisel et al
EPI_ISL_2307596	Switzerland/BE-ETHZ-620029/2021	2021-05-07	Europe	Switzerland	Viollier AG	Department of Biosystems Science and Engineering, ETH Zürich	Christian Beisel et al
EPI_ISL_2307588	Switzerland/BE-ETHZ-620033/2021	2021-05-07	Europe	Switzerland	Viollier AG	Department of Biosystems Science and Engineering, ETH Zürich	Christian Beisel et al
EPI_ISL_2307602	Switzerland/BE-ETHZ-620071/2021	2021-05-07	Europe	Switzerland	Viollier AG	Department of Biosystems Science and Engineering, ETH Zürich	Christian Beisel et al
EPI_ISL_2307604	Switzerland/BE-ETHZ-620072/2021	2021-05-07	Europe	Switzerland	Viollier AG	Department of Biosystems Science and Engineering, ETH Zürich	Christian Beisel et al
EPI_ISL_2307606	Switzerland/BE-ETHZ-620103/2021	2021-05-07	Europe	Switzerland	Viollier AG	Department of Biosystems Science and Engineering, ETH Zürich	Christian Beisel et al
EPI_ISL_2307576	Switzerland/BE-ETHZ-620133/2021	2021-05-07	Europe	Switzerland	Viollier AG	Department of Biosystems Science and Engineering, ETH Zürich	Christian Beisel et al
EPI_ISL_2307594	Switzerland/BE-ETHZ-620137/2021	2021-05-08	Europe	Switzerland	Viollier AG	Department of Biosystems Science and Engineering, ETH Zürich	Christian Beisel et al
EPI_ISL_2307571	Switzerland/BE-ETHZ-620154/2021	2021-05-07	Europe	Switzerland	Viollier AG	Department of Biosystems Science and Engineering, ETH Zürich	Christian Beisel et al
EPI_ISL_2307595	Switzerland/BE-ETHZ-620171/2021	2021-05-08	Europe	Switzerland	Viollier AG	Department of Biosystems Science and Engineering, ETH Zürich	Christian Beisel et al
EPI_ISL_2307566	Switzerland/BE-ETHZ-620187/2021	2021-05-08	Europe	Switzerland	Viollier AG	Department of Biosystems Science and Engineering, ETH Zürich	Christian Beisel et al
EPI_ISL_2307599	Switzerland/BE-ETHZ-620300/2021	2021-05-10	Europe	Switzerland	Viollier AG	Department of Biosystems Science and Engineering, ETH Zürich	Christian Beisel et al
EPI_ISL_2307591	Switzerland/BE-ETHZ-620314/2021	2021-05-10	Europe	Switzerland	Viollier AG	Department of Biosystems Science and Engineering, ETH Zürich	Christian Beisel et al
EPI_ISL_2307593	Switzerland/BE-ETHZ-620318/2021	2021-05-10	Europe	Switzerland	Viollier AG	Department of Biosystems Science and Engineering, ETH Zürich	Christian Beisel et al
EPI_ISL_2307573	Switzerland/BE-ETHZ-620337/2021	2021-05-10	Europe	Switzerland	Viollier AG	Department of Biosystems Science and Engineering, ETH Zürich	Christian Beisel et al
EPI_ISL_2307577	Switzerland/BE-ETHZ-620355/2021	2021-05-10	Europe	Switzerland	Viollier AG	Department of Biosystems Science and Engineering, ETH Zürich	Christian Beisel et al
EPI_ISL_2307987	Switzerland/BE-ETHZ-620385/2021	2021-05-10	Europe	Switzerland	Viollier AG	Department of Biosystems Science and Engineering, ETH Zürich	Chaoran Chen et al
EPI_ISL_2307639	Switzerland/BE-ETHZ-620386/2021	2021-05-10	Europe	Switzerland	Viollier AG	Department of Biosystems Science and Engineering, ETH Zürich	Chaoran Chen et al
EPI_ISL_2308000	Switzerland/BE-ETHZ-620387/2021	2021-05-10	Europe	Switzerland	Viollier AG	Department of Biosystems Science and Engineering, ETH Zürich	Chaoran Chen et al
EPI_ISL_2307534	Switzerland/BE-ETHZ-620393/2021	2021-05-10	Europe	Switzerland	Viollier AG	Department of Biosystems Science and Engineering, ETH Zürich	Chaoran Chen et al
EPI_ISL_2307728	Switzerland/BE-ETHZ-620400/2021	2021-05-10	Europe	Switzerland	Viollier AG	Department of Biosystems Science and Engineering, ETH Zürich	Chaoran Chen et al
EPI_ISL_2307553	Switzerland/BE-ETHZ-620412/2021	2021-05-10	Europe	Switzerland	Viollier AG	Department of Biosystems Science and Engineering, ETH Zürich	Chaoran Chen et al
EPI_ISL_2307875	Switzerland/BE-ETHZ-620420/2021	2021-05-10	Europe	Switzerland	Viollier AG	Department of Biosystems Science and Engineering, ETH Zürich	Chaoran Chen et al
EPI_ISL_2307872	Switzerland/BE-ETHZ-620436/2021	2021-05-11	Europe	Switzerland	Viollier AG	Department of Biosystems Science and Engineering, ETH Zürich	Chaoran Chen et al
EPI_ISL_2307701	Switzerland/BE-ETHZ-620460/2021	2021-05-11	Europe	Switzerland	Viollier AG	Department of Biosystems Science and Engineering, ETH Zürich	Chaoran Chen et al
EPI_ISL_2307569	Switzerland/BE-ETHZ-620462/2021	2021-05-11	Europe	Switzerland	Viollier AG	Department of Biosystems Science and Engineering, ETH Zürich	Chaoran Chen et al
EPI_ISL_2307711	Switzerland/BE-ETHZ-620465/2021	2021-05-11	Europe	Switzerland	Viollier AG	Department of Biosystems Science and Engineering, ETH Zürich	Chaoran Chen et al
EPI_ISL_2308030	Switzerland/BE-ETHZ-620469/2021	2021-05-11	Europe	Switzerland	Viollier AG	Department of Biosystems Science and Engineering, ETH Zürich	Chaoran Chen et al
EPI_ISL_2307551	Switzerland/BE-ETHZ-620474/2021	2021-05-11	Europe	Switzerland	Viollier AG	Department of Biosystems Science and Engineering, ETH Zürich	Chaoran Chen et al
EPI_ISL_2307906	Switzerland/BE-ETHZ-620480/2021	2021-05-11	Europe	Switzerland	Viollier AG	Department of Biosystems Science and Engineering, ETH Zürich	Chaoran Chen et al
EPI_ISL_2307565	Switzerland/BE-ETHZ-620483/2021	2021-05-11	Europe	Switzerland	Viollier AG	Department of Biosystems Science and Engineering, ETH Zürich	Chaoran Chen et al
EPI_ISL_2308089	Switzerland/BE-ETHZ-620515/2021	2021-05-11	Europe	Switzerland	Viollier AG	Department of Biosystems Science and Engineering, ETH Zürich	Chaoran Chen et al
EPI_ISL_2307668	Switzerland/BE-ETHZ-620524/2021	2021-05-11	Europe	Switzerland	Viollier AG	Department of Biosystems Science and Engineering, ETH Zürich	Chaoran Chen et al
EPI_ISL_2307780	Switzerland/BE-ETHZ-620530/2021	2021-05-11	Europe	Switzerland	Viollier AG	Department of Biosystems Science and Engineering, ETH Zürich	Chaoran Chen et al
EPI_ISL_2307766	Switzerland/BE-ETHZ-620537/2021	2021-05-11	Europe	Switzerland	Viollier AG	Department of Biosystems Science and Engineering, ETH Zürich	Chaoran Chen et al
EPI_ISL_2307805	Switzerland/BE-ETHZ-620560/2021	2021-05-11	Europe	Switzerland	Viollier AG	Department of Biosystems Science and Engineering, ETH Zürich	Chaoran Chen et al
EPI_ISL_2307813	Switzerland/BE-ETHZ-620561/2021	2021-05-11	Europe	Switzerland	Viollier AG	Department of Biosystems Science and Engineering, ETH Zürich	Chaoran Chen et al
EPI_ISL_2307783	Switzerland/BE-ETHZ-620586/2021	2021-05-12	Europe	Switzerland	Viollier AG	Department of Biosystems Science and Engineering, ETH Zürich	Chaoran Chen et al
EPI_ISL_2307451	Switzerland/BE-ETHZ-620590/2021	2021-05-12	Europe	Switzerland	Viollier AG	Department of Biosystems Science and Engineering, ETH Zürich	Chaoran Chen et al
EPI_ISL_2307904	Switzerland/BE-ETHZ-620594/2021	2021-05-12	Europe	Switzerland	Viollier AG	Department of Biosystems Science and Engineering, ETH Zürich	Chaoran Chen et al
EPI_ISL_2308078	Switzerland/BE-ETHZ-620611/2021	2021-05-12	Europe	Switzerland	Viollier AG	Department of Biosystems Science and Engineering, ETH Zürich	Chaoran Chen et al
EPI_ISL_2307469	Switzerland/BE-ETHZ-620616/2021	2021-05-12	Europe	Switzerland	Viollier AG	Department of Biosystems Science and Engineering, ETH Zürich	Chaoran Chen et al
EPI_ISL_2307465	Switzerland/BE-ETHZ-620627/2021	2021-05-12	Europe	Switzerland	Viollier AG	Department of Biosystems Science and Engineering, ETH Zürich	Chaoran Chen et al
EPI_ISL_2308064	Switzerland/BE-ETHZ-620633/2021	2021-05-12	Europe	Switzerland	Viollier AG	Department of Biosystems Science and Engineering, ETH Zürich	Chaoran Chen et al
EPI_ISL_2307823	Switzerland/BE-ETHZ-620660/2021	2021-05-12	Europe	Switzerland	Viollier AG	Department of Biosystems Science and Engineering, ETH Zürich	Chaoran Chen et al
EPI_ISL_2307560	Switzerland/BE-ETHZ-620661/2021	2021-05-12	Europe	Switzerland	Viollier AG	Department of Biosystems Science and Engineering, ETH Zürich	Chaoran Chen et al
EPI_ISL_2307444	Switzerland/BE-ETHZ-620662/2021	2021-05-12	Europe	Switzerland	Viollier AG	Department of Biosystems Science and Engineering, ETH Zürich	Chaoran Chen et al
EPI_ISL_2375031	Switzerland/BE-ETHZ-630016/2021	2021-05-14	Europe	Switzerland	Viollier AG	Department of Biosystems Science and Engineering, ETH Zürich	Christian Beisel et al
EPI_ISL_2375052	Switzerland/BE-ETHZ-630026/2021	2021-05-14	Europe	Switzerland	Viollier AG	Department of Biosystems Science and Engineering, ETH Zürich	Christian Beisel et al
EPI_ISL_2375024	Switzerland/BE-ETHZ-630037/2021	2021-05-14	Europe	Switzerland	Viollier AG	Department of Biosystems Science and Engineering, ETH Zürich	Christian Beisel et al
EPI_ISL_2375056	Switzerland/BE-ETHZ-630059/2021	2021-05-14	Europe	Switzerland	Viollier AG	Department of Biosystems Science and Engineering, ETH Zürich	Christian Beisel et al
EPI_ISL_2375053	Switzerland/BE-ETHZ-630060/2021	2021-05-14	Europe	Switzerland	Viollier AG	Department of Biosystems Science and Engineering, ETH Zürich	Christian Beisel et al
EPI_ISL_2375022	Switzerland/BE-ETHZ-630086/2021	2021-05-14	Europe	Switzerland	Viollier AG	Department of Biosystems Science and Engineering, ETH Zürich	Christian Beisel et al
EPI_ISL_2375019	Switzerland/BE-ETHZ-630169/2021	2021-05-17	Europe	Switzerland	Viollier AG	Department of Biosystems Science and Engineering, ETH Zürich	Christian Beisel et al
EPI_ISL_2375020	Switzerland/BE-ETHZ-630170/2021	2021-05-17	Europe	Switzerland	Viollier AG	Department of Biosystems Science and Engineering, ETH Zürich	Christian Beisel et al
EPI_ISL_2375034	Switzerland/BE-ETHZ-630184/2021	2021-05-17	Europe	Switzerland	Viollier AG	Department of Biosystems Science and Engineering, ETH Zürich	Christian Beisel et al
EPI_ISL_2375045	Switzerland/BE-ETHZ-630185/2021	2021-05-17	Europe	Switzerland	Viollier AG	Department of Biosystems Science and Engineering, ETH Zürich	Christian Beisel et al
EPI_ISL_2375066	Switzerland/BE-ETHZ-630194/2021	2021-05-17	Europe	Switzerland	Viollier AG	Department of Biosystems Science and Engineering, ETH Zürich	Christian Beisel et al
EPI_ISL_2375067	Switzerland/BE-ETHZ-630204/2021	2021-05-17	Europe	Switzerland	Viollier AG	Department of Biosystems Science and Engineering, ETH Zürich	Christian Beisel et al
EPI_ISL_2375055	Switzerland/BE-ETHZ-630207/2021	2021-05-17	Europe	Switzerland	Viollier AG	Department of Biosystems Science and Engineering, ETH Zürich	Christian Beisel et al
EPI_ISL_2375043	Switzerland/BE-ETHZ-630208/2021	2021-05-17	Europe	Switzerland	Viollier AG	Department of Biosystems Science and Engineering, ETH Zürich	Christian Beisel et al
EPI_ISL_2375059	Switzerland/BE-ETHZ-630212/2021	2021-05-17	Europe	Switzerland	Viollier AG	Department of Biosystems Science and Engineering, ETH Zürich	Christian Beisel et al
EPI_ISL_2375051	Switzerland/BE-ETHZ-630215/2021	2021-05-17	Europe	Switzerland	Viollier AG	Department of Biosystems Science and Engineering, ETH Zürich	Christian Beisel et al
EPI_ISL_2375027	Switzerland/BE-ETHZ-630220/2021	2021-05-17	Europe	Switzerland	Viollier AG	Department of Biosystems Science and Engineering, ETH Zürich	Christian Beisel et al
EPI_ISL_2375033	Switzerland/BE-ETHZ-630226/2021	2021-05-17	Europe	Switzerland	Viollier AG	Department of Biosystems Science and Engineering, ETH Zürich	Christian Beisel et al
EPI_ISL_2375069	Switzerland/BE-ETHZ-630240/2021	2021-05-17	Europe	Switzerland	Viollier AG	Department of Biosystems Science and Engineering, ETH Zürich	Christian Beisel et al
EPI_ISL_2375008	Switzerland/BE-ETHZ-630245/2021	2021-05-17	Europe	Switzerland	Viollier AG	Department of Biosystems Science and Engineering, ETH Zürich	Christian Beisel et al
EPI_ISL_2375028	Switzerland/BE-ETHZ-630266/2021	2021-05-17	Europe	Switzerland	Viollier AG	Department of Biosystems Science and Engineering, ETH Zürich	Christian Beisel et al
EPI_ISL_2375017	Switzerland/BE-ETHZ-630268/2021	2021-05-18	Europe	Switzerland	Viollier AG	Department of Biosystems Science and Engineering, ETH Zürich	Christian Beisel et al
EPI_ISL_2375039	Switzerland/BE-ETHZ-630279/2021	2021-05-17	Europe	Switzerland	Viollier AG	Department of Biosystems Science and Engineering, ETH Zürich	Christian Beisel et al
EPI_ISL_2375037	Switzerland/BE-ETHZ-630281/2021	2021-05-17	Europe	Switzerland	Viollier AG	Department of Biosystems Science and Engineering, ETH Zürich	Christian Beisel et al
EPI_ISL_2375042	Switzerland/BE-ETHZ-630282/2021	2021-05-17	Europe	Switzerland	Viollier AG	Department of Biosystems Science and Engineering, ETH Zürich	Christian Beisel et al
EPI_ISL_2375030	Switzerland/BE-ETHZ-630283/2021	2021-05-17	Europe	Switzerland	Viollier AG	Department of Biosystems Science and Engineering, ETH Zürich	Christian Beisel et al
EPI_ISL_2375047	Switzerland/BE-ETHZ-630291/2021	2021-05-18	Europe	Switzerland	Viollier AG	Department of Biosystems Science and Engineering, ETH Zürich	Christian Beisel et al
EPI_ISL_2375036	Switzerland/BE-ETHZ-630293/2021	2021-05-18	Europe	Switzerland	Viollier AG	Department of Biosystems Science and Engineering, ETH Zürich	Christian Beisel et al
EPI_ISL_2375063	Switzerland/BE-ETHZ-630296/2021	2021-05-18	Europe	Switzerland	Viollier AG	Department of Biosystems Science and Engineering, ETH Zürich	Christian Beisel et al
EPI_ISL_2375016	Switzerland/BE-ETHZ-630300/2021	2021-05-18	Europe	Switzerland	Viollier AG	Department of Biosystems Science and Engineering, ETH Zürich	Christian Beisel et al
EPI_ISL_2375044	Switzerland/BE-ETHZ-630315/2021	2021-05-18	Europe	Switzerland	Viollier AG	Department of Biosystems Science and Engineering, ETH Zürich	Christian Beisel et al
EPI_ISL_2375023	Switzerland/BE-ETHZ-630322/2021	2021-05-18	Europe	Switzerland	Viollier AG	Department of Biosystems Science and Engineering, ETH Zürich	Christian Beisel et al
EPI_ISL_2662306	Switzerland/BE-ETHZ-630329/2021	2021-05-18	Europe	Switzerland	Viollier AG	Department of Biosystems Science and Engineering, ETH Zürich	Andrea Patrizia Salzmann et al
EPI_ISL_2375065	Switzerland/BE-ETHZ-630331/2021	2021-05-18	Europe	Switzerland	Viollier AG	Department of Biosystems Science and Engineering, ETH Zürich	Christian Beisel et al
EPI_ISL_2375041	Switzerland/BE-ETHZ-630332/2021	2021-05-18	Europe	Switzerland	Viollier AG	Department of Biosystems Science and Engineering, ETH Zürich	Christian Beisel et al
EPI_ISL_2375032	Switzerland/BE-ETHZ-630333/2021	2021-05-18	Europe	Switzerland	Viollier AG	Department of Biosystems Science and Engineering, ETH Zürich	Christian Beisel et al
EPI_ISL_2375049	Switzerland/BE-ETHZ-630343/2021	2021-05-18	Europe	Switzerland	Viollier AG	Department of Biosystems Science and Engineering, ETH Zürich	Christian Beisel et al
EPI_ISL_2375050	Switzerland/BE-ETHZ-630344/2021	2021-05-18	Europe	Switzerland	Viollier AG	Department of Biosystems Science and Engineering, ETH Zürich	Christian Beisel et al
EPI_ISL_2375057	Switzerland/BE-ETHZ-630349/2021	2021-05-18	Europe	Switzerland	Viollier AG	Department of Biosystems Science and Engineering, ETH Zürich	Christian Beisel et al
EPI_ISL_2375061	Switzerland/BE-ETHZ-630371/2021	2021-05-18	Europe	Switzerland	Viollier AG	Department of Biosystems Science and Engineering, ETH Zürich	Christian Beisel et al
EPI_ISL_2375062	Switzerland/BE-ETHZ-630376/2021	2021-05-19	Europe	Switzerland	Viollier AG	Department of Biosystems Science and Engineering, ETH Zürich	Christian Beisel et al
EPI_ISL_2375362	Switzerland/BE-ETHZ-630380/2021	2021-05-19	Europe	Switzerland	Viollier AG	Department of Biosystems Science and Engineering, ETH Zürich	Chaoran Chen et al
EPI_ISL_2375325	Switzerland/BE-ETHZ-630381/2021	2021-05-19	Europe	Switzerland	Viollier AG	Department of Biosystems Science and Engineering, ETH Zürich	Chaoran Chen et al
EPI_ISL_2375035	Switzerland/BE-ETHZ-630382/2021	2021-05-19	Europe	Switzerland	Viollier AG	Department of Biosystems Science and Engineering, ETH Zürich	Chaoran Chen et al
EPI_ISL_2375180	Switzerland/BE-ETHZ-630398/2021	2021-05-19	Europe	Switzerland	Viollier AG	Department of Biosystems Science and Engineering, ETH Zürich	Chaoran Chen et al
EPI_ISL_2375195	Switzerland/BE-ETHZ-630441/2021	2021-05-19	Europe	Switzerland	Viollier AG	Department of Biosystems Science and Engineering, ETH Zürich	Chaoran Chen et al
EPI_ISL_2375393	Switzerland/BE-ETHZ-630446/2021	2021-05-19	Europe	Switzerland	Viollier AG	Department of Biosystems Science and Engineering, ETH Zürich	Chaoran Chen et al
EPI_ISL_2375091	Switzerland/BE-ETHZ-630497/2021	2021-05-20	Europe	Switzerland	Viollier AG	Department of Biosystems Science and Engineering, ETH Zürich	Chaoran Chen et al
EPI_ISL_2375113	Switzerland/BE-ETHZ-630504/2021	2021-05-20	Europe	Switzerland	Viollier AG	Department of Biosystems Science and Engineering, ETH Zürich	Chaoran Chen et al
EPI_ISL_2375242	Switzerland/BE-ETHZ-630527/2021	2021-05-20	Europe	Switzerland	Viollier AG	Department of Biosystems Science and Engineering, ETH Zürich	Chaoran Chen et al
EPI_ISL_2375288	Switzerland/BE-ETHZ-630531/2021	2021-05-20	Europe	Switzerland	Viollier AG	Department of Biosystems Science and Engineering, ETH Zürich	Chaoran Chen et al
EPI_ISL_2375216	Switzerland/BE-ETHZ-630532/2021	2021-05-20	Europe	Switzerland	Viollier AG	Department of Biosystems Science and Engineering, ETH Zürich	Chaoran Chen et al
EPI_ISL_2375196	Switzerland/BE-ETHZ-630544/2021	2021-05-20	Europe	Switzerland	Viollier AG	Department of Biosystems Science and Engineering, ETH Zürich	Chaoran Chen et al
EPI_ISL_2375394	Switzerland/BE-ETHZ-630545/2021	2021-05-20	Europe	Switzerland	Viollier AG	Department of Biosystems Science and Engineering, ETH Zürich	Chaoran Chen et al
EPI_ISL_2375260	Switzerland/BE-ETHZ-630572/2021	2021-05-20	Europe	Switzerland	Viollier AG	Department of Biosystems Science and Engineering, ETH Zürich	Chaoran Chen et al
EPI_ISL_2375038	Switzerland/BE-ETHZ-630582/2021	2021-05-15	Europe	Switzerland	Viollier AG	Department of Biosystems Science and Engineering, ETH Zürich	Chaoran Chen et al
EPI_ISL_2375000	Switzerland/BE-ETHZ-630585/2021	2021-05-17	Europe	Switzerland	Viollier AG	Department of Biosystems Science and Engineering, ETH Zürich	Chaoran Chen et al
EPI_ISL_2462573	Switzerland/BE-ETHZ-640014/2021	2021-05-25	Europe	Switzerland	Viollier AG	Department of Biosystems Science and Engineering, ETH Zürich	Christian Beisel et al
EPI_ISL_2462595	Switzerland/BE-ETHZ-640015/2021	2021-05-25	Europe	Switzerland	Viollier AG	Department of Biosystems Science and Engineering, ETH Zürich	Christian Beisel et al
EPI_ISL_2462572	Switzerland/BE-ETHZ-640028/2021	2021-05-25	Europe	Switzerland	Viollier AG	Department of Biosystems Science and Engineering, ETH Zürich	Christian Beisel et al
EPI_ISL_2462585	Switzerland/BE-ETHZ-640032/2021	2021-05-25	Europe	Switzerland	Viollier AG	Department of Biosystems Science and Engineering, ETH Zürich	Christian Beisel et al
EPI_ISL_2462583	Switzerland/BE-ETHZ-640065/2021	2021-05-26	Europe	Switzerland	Viollier AG	Department of Biosystems Science and Engineering, ETH Zürich	Christian Beisel et al
EPI_ISL_2462605	Switzerland/BE-ETHZ-640067/2021	2021-05-27	Europe	Switzerland	Viollier AG	Department of Biosystems Science and Engineering, ETH Zürich	Christian Beisel et al
EPI_ISL_2462587	Switzerland/BE-ETHZ-640070/2021	2021-05-26	Europe	Switzerland	Viollier AG	Department of Biosystems Science and Engineering, ETH Zürich	Christian Beisel et al
EPI_ISL_2462606	Switzerland/BE-ETHZ-640084/2021	2021-05-26	Europe	Switzerland	Viollier AG	Department of Biosystems Science and Engineering, ETH Zürich	Christian Beisel et al
EPI_ISL_2462578	Switzerland/BE-ETHZ-640093/2021	2021-05-27	Europe	Switzerland	Viollier AG	Department of Biosystems Science and Engineering, ETH Zürich	Christian Beisel et al
EPI_ISL_2462602	Switzerland/BE-ETHZ-640103/2021	2021-05-26	Europe	Switzerland	Viollier AG	Department of Biosystems Science and Engineering, ETH Zürich	Christian Beisel et al
EPI_ISL_2462589	Switzerland/BE-ETHZ-640106/2021	2021-05-27	Europe	Switzerland	Viollier AG	Department of Biosystems Science and Engineering, ETH Zürich	Christian Beisel et al
EPI_ISL_2462594	Switzerland/BE-ETHZ-640107/2021	2021-05-27	Europe	Switzerland	Viollier AG	Department of Biosystems Science and Engineering, ETH Zürich	Christian Beisel et al
EPI_ISL_2462599	Switzerland/BE-ETHZ-640111/2021	2021-05-27	Europe	Switzerland	Viollier AG	Department of Biosystems Science and Engineering, ETH Zürich	Christian Beisel et al
EPI_ISL_2462586	Switzerland/BE-ETHZ-640112/2021	2021-05-27	Europe	Switzerland	Viollier AG	Department of Biosystems Science and Engineering, ETH Zürich	Christian Beisel et al
EPI_ISL_2462584	Switzerland/BE-ETHZ-640158/2021	2021-05-27	Europe	Switzerland	Viollier AG	Department of Biosystems Science and Engineering, ETH Zürich	Christian Beisel et al
EPI_ISL_2462831	Switzerland/BE-ETHZ-640197/2021	2021-05-21	Europe	Switzerland	Viollier AG	Department of Biosystems Science and Engineering, ETH Zürich	Chaoran Chen et al
EPI_ISL_2462725	Switzerland/BE-ETHZ-640198/2021	2021-05-21	Europe	Switzerland	Viollier AG	Department of Biosystems Science and Engineering, ETH Zürich	Chaoran Chen et al
EPI_ISL_2462624	Switzerland/BE-ETHZ-640201/2021	2021-05-21	Europe	Switzerland	Viollier AG	Department of Biosystems Science and Engineering, ETH Zürich	Chaoran Chen et al
EPI_ISL_2462826	Switzerland/BE-ETHZ-640240/2021	2021-05-21	Europe	Switzerland	Viollier AG	Department of Biosystems Science and Engineering, ETH Zürich	Chaoran Chen et al
EPI_ISL_2462839	Switzerland/BE-ETHZ-640244/2021	2021-05-21	Europe	Switzerland	Viollier AG	Department of Biosystems Science and Engineering, ETH Zürich	Chaoran Chen et al
EPI_ISL_2462731	Switzerland/BE-ETHZ-640305/2021	2021-05-22	Europe	Switzerland	Viollier AG	Department of Biosystems Science and Engineering, ETH Zürich	Chaoran Chen et al
EPI_ISL_2462561	Switzerland/BE-ETHZ-640354/2021	2021-05-25	Europe	Switzerland	Viollier AG	Department of Biosystems Science and Engineering, ETH Zürich	Chaoran Chen et al
EPI_ISL_2462729	Switzerland/BE-ETHZ-640359/2021	2021-05-25	Europe	Switzerland	Viollier AG	Department of Biosystems Science and Engineering, ETH Zürich	Chaoran Chen et al
EPI_ISL_2544315	Switzerland/BE-ETHZ-650033/2021	2021-05-28	Europe	Switzerland	Viollier AG	Department of Biosystems Science and Engineering, ETH Zürich	Chaoran Chen et al
EPI_ISL_2544317	Switzerland/BE-ETHZ-650100/2021	2021-05-31	Europe	Switzerland	Viollier AG	Department of Biosystems Science and Engineering, ETH Zürich	Chaoran Chen et al
EPI_ISL_2544320	Switzerland/BE-ETHZ-650103/2021	2021-05-31	Europe	Switzerland	Viollier AG	Department of Biosystems Science and Engineering, ETH Zürich	Chaoran Chen et al
EPI_ISL_2544321	Switzerland/BE-ETHZ-650105/2021	2021-05-31	Europe	Switzerland	Viollier AG	Department of Biosystems Science and Engineering, ETH Zürich	Chaoran Chen et al
EPI_ISL_2544318	Switzerland/BE-ETHZ-650106/2021	2021-05-31	Europe	Switzerland	Viollier AG	Department of Biosystems Science and Engineering, ETH Zürich	Chaoran Chen et al
EPI_ISL_2544324	Switzerland/BE-ETHZ-650109/2021	2021-05-31	Europe	Switzerland	Viollier AG	Department of Biosystems Science and Engineering, ETH Zürich	Chaoran Chen et al
EPI_ISL_2544331	Switzerland/BE-ETHZ-650140/2021	2021-06-02	Europe	Switzerland	Viollier AG	Department of Biosystems Science and Engineering, ETH Zürich	Chaoran Chen et al
EPI_ISL_2544335	Switzerland/BE-ETHZ-650142/2021	2021-06-01	Europe	Switzerland	Viollier AG	Department of Biosystems Science and Engineering, ETH Zürich	Chaoran Chen et al
EPI_ISL_2544326	Switzerland/BE-ETHZ-650160/2021	2021-06-01	Europe	Switzerland	Viollier AG	Department of Biosystems Science and Engineering, ETH Zürich	Chaoran Chen et al
EPI_ISL_2544322	Switzerland/BE-ETHZ-650163/2021	2021-06-01	Europe	Switzerland	Viollier AG	Department of Biosystems Science and Engineering, ETH Zürich	Chaoran Chen et al
EPI_ISL_2544329	Switzerland/BE-ETHZ-650166/2021	2021-06-01	Europe	Switzerland	Viollier AG	Department of Biosystems Science and Engineering, ETH Zürich	Chaoran Chen et al
EPI_ISL_2544330	Switzerland/BE-ETHZ-650180/2021	2021-06-02	Europe	Switzerland	Viollier AG	Department of Biosystems Science and Engineering, ETH Zürich	Chaoran Chen et al
EPI_ISL_2544336	Switzerland/BE-ETHZ-650190/2021	2021-06-02	Europe	Switzerland	Viollier AG	Department of Biosystems Science and Engineering, ETH Zürich	Chaoran Chen et al
EPI_ISL_2544316	Switzerland/BE-ETHZ-650199/2021	2021-06-02	Europe	Switzerland	Viollier AG	Department of Biosystems Science and Engineering, ETH Zürich	Chaoran Chen et al
EPI_ISL_2544327	Switzerland/BE-ETHZ-650212/2021	2021-06-02	Europe	Switzerland	Viollier AG	Department of Biosystems Science and Engineering, ETH Zürich	Chaoran Chen et al
EPI_ISL_2544333	Switzerland/BE-ETHZ-650239/2021	2021-06-03	Europe	Switzerland	Viollier AG	Department of Biosystems Science and Engineering, ETH Zürich	Chaoran Chen et al
EPI_ISL_2544334	Switzerland/BE-ETHZ-650252/2021	2021-06-03	Europe	Switzerland	Viollier AG	Department of Biosystems Science and Engineering, ETH Zürich	Chaoran Chen et al
EPI_ISL_2611057	Switzerland/BE-ETHZ-660003/2021	2021-06-04	Europe	Switzerland	Viollier AG	Department of Biosystems Science and Engineering, ETH Zürich	Christian Beisel et al
EPI_ISL_2611054	Switzerland/BE-ETHZ-660004/2021	2021-06-04	Europe	Switzerland	Viollier AG	Department of Biosystems Science and Engineering, ETH Zürich	Christian Beisel et al
EPI_ISL_2611059	Switzerland/BE-ETHZ-660019/2021	2021-06-05	Europe	Switzerland	Viollier AG	Department of Biosystems Science and Engineering, ETH Zürich	Christian Beisel et al
EPI_ISL_2611056	Switzerland/BE-ETHZ-660020/2021	2021-06-05	Europe	Switzerland	Viollier AG	Department of Biosystems Science and Engineering, ETH Zürich	Christian Beisel et al
EPI_ISL_2611060	Switzerland/BE-ETHZ-660023/2021	2021-06-07	Europe	Switzerland	Viollier AG	Department of Biosystems Science and Engineering, ETH Zürich	Christian Beisel et al
EPI_ISL_2611055	Switzerland/BE-ETHZ-660077/2021	2021-06-05	Europe	Switzerland	Viollier AG	Department of Biosystems Science and Engineering, ETH Zürich	Christian Beisel et al
EPI_ISL_2611061	Switzerland/BE-ETHZ-660089/2021	2021-06-04	Europe	Switzerland	Viollier AG	Department of Biosystems Science and Engineering, ETH Zürich	Christian Beisel et al
EPI_ISL_2724376	Switzerland/BE-ETHZ-660098/2021	2021-06-07	Europe	Switzerland	Viollier AG	Department of Biosystems Science and Engineering, ETH Zürich	Christian Beisel et al
EPI_ISL_2724382	Switzerland/BE-ETHZ-660102/2021	2021-06-08	Europe	Switzerland	Viollier AG	Department of Biosystems Science and Engineering, ETH Zürich	Christian Beisel et al
EPI_ISL_2724384	Switzerland/BE-ETHZ-660103/2021	2021-06-08	Europe	Switzerland	Viollier AG	Department of Biosystems Science and Engineering, ETH Zürich	Christian Beisel et al
EPI_ISL_2724379	Switzerland/BE-ETHZ-660104/2021	2021-06-07	Europe	Switzerland	Viollier AG	Department of Biosystems Science and Engineering, ETH Zürich	Christian Beisel et al
EPI_ISL_2724380	Switzerland/BE-ETHZ-660108/2021	2021-06-07	Europe	Switzerland	Viollier AG	Department of Biosystems Science and Engineering, ETH Zürich	Christian Beisel et al
EPI_ISL_2662310	Switzerland/BE-ETHZ-660196/2021	2021-06-04	Europe	Switzerland	Viollier AG	Department of Biosystems Science and Engineering, ETH Zürich	Andrea Patrizia Salzmann et al
EPI_ISL_2662314	Switzerland/BE-ETHZ-660237/2021	2021-06-01	Europe	Switzerland	Viollier AG	Department of Biosystems Science and Engineering, ETH Zürich	Andrea Patrizia Salzmann et al
EPI_ISL_2662304	Switzerland/BE-ETHZ-660267/2021	2021-05-31	Europe	Switzerland	Viollier AG	Department of Biosystems Science and Engineering, ETH Zürich	Andrea Patrizia Salzmann et al
EPI_ISL_2662298	Switzerland/BE-ETHZ-660274/2021	2021-06-02	Europe	Switzerland	Viollier AG	Department of Biosystems Science and Engineering, ETH Zürich	Andrea Patrizia Salzmann et al
EPI_ISL_2662301	Switzerland/BE-ETHZ-660293/2021	2021-06-09	Europe	Switzerland	Viollier AG	Department of Biosystems Science and Engineering, ETH Zürich	Andrea Patrizia Salzmann et al
EPI_ISL_2662313	Switzerland/BE-ETHZ-660338/2021	2021-06-10	Europe	Switzerland	Viollier AG	Department of Biosystems Science and Engineering, ETH Zürich	Andrea Patrizia Salzmann et al
EPI_ISL_2662307	Switzerland/BE-ETHZ-660339/2021	2021-06-10	Europe	Switzerland	Viollier AG	Department of Biosystems Science and Engineering, ETH Zürich	Andrea Patrizia Salzmann et al
EPI_ISL_2662302	Switzerland/BE-ETHZ-660341/2021	2021-06-09	Europe	Switzerland	Viollier AG	Department of Biosystems Science and Engineering, ETH Zürich	Andrea Patrizia Salzmann et al
EPI_ISL_2662303	Switzerland/BE-ETHZ-660342/2021	2021-06-09	Europe	Switzerland	Viollier AG	Department of Biosystems Science and Engineering, ETH Zürich	Andrea Patrizia Salzmann et al
EPI_ISL_2662299	Switzerland/BE-ETHZ-660358/2021	2021-06-09	Europe	Switzerland	Viollier AG	Department of Biosystems Science and Engineering, ETH Zürich	Andrea Patrizia Salzmann et al
EPI_ISL_2662300	Switzerland/BE-ETHZ-660359/2021	2021-06-09	Europe	Switzerland	Viollier AG	Department of Biosystems Science and Engineering, ETH Zürich	Andrea Patrizia Salzmann et al
EPI_ISL_2820556	Switzerland/BE-ETHZ-660389/2021	2021-06-11	Europe	Switzerland	Viollier AG	Department of Biosystems Science and Engineering, ETH Zürich	Christian Beisel et al
EPI_ISL_2820560	Switzerland/BE-ETHZ-660390/2021	2021-06-11	Europe	Switzerland	Viollier AG	Department of Biosystems Science and Engineering, ETH Zürich	Christian Beisel et al
EPI_ISL_2820557	Switzerland/BE-ETHZ-660401/2021	2021-06-09	Europe	Switzerland	Viollier AG	Department of Biosystems Science and Engineering, ETH Zürich	Christian Beisel et al
EPI_ISL_2820561	Switzerland/BE-ETHZ-660402/2021	2021-06-11	Europe	Switzerland	Viollier AG	Department of Biosystems Science and Engineering, ETH Zürich	Christian Beisel et al
EPI_ISL_2820562	Switzerland/BE-ETHZ-660444/2021	2021-06-14	Europe	Switzerland	Viollier AG	Department of Biosystems Science and Engineering, ETH Zürich	Christian Beisel et al
EPI_ISL_2820558	Switzerland/BE-ETHZ-660449/2021	2021-06-13	Europe	Switzerland	Viollier AG	Department of Biosystems Science and Engineering, ETH Zürich	Christian Beisel et al
EPI_ISL_2820559	Switzerland/BE-ETHZ-660450/2021	2021-06-14	Europe	Switzerland	Viollier AG	Department of Biosystems Science and Engineering, ETH Zürich	Christian Beisel et al
EPI_ISL_3634374	Switzerland/BE-ETHZ-670017/2021	2021-07-29	Europe	Switzerland	labor team w AG	Department of Biosystems Science and Engineering, ETH Zürich	Ivan Topolsky et al
EPI_ISL_3634375	Switzerland/BE-ETHZ-670055/2021	2021-07-29	Europe	Switzerland	labor team w AG	Department of Biosystems Science and Engineering, ETH Zürich	Ivan Topolsky et al
EPI_ISL_3634377	Switzerland/BE-ETHZ-670089/2021	2021-07-29	Europe	Switzerland	labor team w AG	Department of Biosystems Science and Engineering, ETH Zürich	Ivan Topolsky et al
EPI_ISL_3634372	Switzerland/BE-ETHZ-670090/2021	2021-07-29	Europe	Switzerland	labor team w AG	Department of Biosystems Science and Engineering, ETH Zürich	Ivan Topolsky et al
EPI_ISL_4233377	Switzerland/BE-ETHZ-670096/2021	2021-08-05	Europe	Switzerland	labor team w AG	Department of Biosystems Science and Engineering, ETH Zürich	Ivan Topolsky et al
EPI_ISL_4233355	Switzerland/BE-ETHZ-670117/2021	2021-08-05	Europe	Switzerland	labor team w AG	Department of Biosystems Science and Engineering, ETH Zürich	Ivan Topolsky et al
EPI_ISL_4233356	Switzerland/BE-ETHZ-670118/2021	2021-08-05	Europe	Switzerland	labor team w AG	Department of Biosystems Science and Engineering, ETH Zürich	Ivan Topolsky et al
EPI_ISL_4233386	Switzerland/BE-ETHZ-670121/2021	2021-08-05	Europe	Switzerland	labor team w AG	Department of Biosystems Science and Engineering, ETH Zürich	Ivan Topolsky et al
EPI_ISL_4233380	Switzerland/BE-ETHZ-670128/2021	2021-08-05	Europe	Switzerland	labor team w AG	Department of Biosystems Science and Engineering, ETH Zürich	Ivan Topolsky et al
EPI_ISL_4233387	Switzerland/BE-ETHZ-670155/2021	2021-08-05	Europe	Switzerland	labor team w AG	Department of Biosystems Science and Engineering, ETH Zürich	Ivan Topolsky et al
EPI_ISL_4233369	Switzerland/BE-ETHZ-670156/2021	2021-08-05	Europe	Switzerland	labor team w AG	Department of Biosystems Science and Engineering, ETH Zürich	Ivan Topolsky et al
EPI_ISL_4233373	Switzerland/BE-ETHZ-670162/2021	2021-08-05	Europe	Switzerland	labor team w AG	Department of Biosystems Science and Engineering, ETH Zürich	Ivan Topolsky et al
EPI_ISL_3853953	Switzerland/BE-ETHZ-670176/2021	2021-08-05	Europe	Switzerland	labor team w AG	Department of Biosystems Science and Engineering, ETH Zürich	Ivan Topolsky et al
EPI_ISL_3853946	Switzerland/BE-ETHZ-670177/2021	2021-08-05	Europe	Switzerland	labor team w AG	Department of Biosystems Science and Engineering, ETH Zürich	Ivan Topolsky et al
EPI_ISL_3853858	Switzerland/BE-ETHZ-670178/2021	2021-08-05	Europe	Switzerland	labor team w AG	Department of Biosystems Science and Engineering, ETH Zürich	Ivan Topolsky et al
EPI_ISL_3853891	Switzerland/BE-ETHZ-670182/2021	2021-08-05	Europe	Switzerland	labor team w AG	Department of Biosystems Science and Engineering, ETH Zürich	Ivan Topolsky et al
EPI_ISL_3853868	Switzerland/BE-ETHZ-670265/2021	2021-08-05	Europe	Switzerland	labor team w AG	Department of Biosystems Science and Engineering, ETH Zürich	Ivan Topolsky et al
EPI_ISL_3853855	Switzerland/BE-ETHZ-670271/2021	2021-08-05	Europe	Switzerland	labor team w AG	Department of Biosystems Science and Engineering, ETH Zürich	Ivan Topolsky et al
EPI_ISL_3853840	Switzerland/BE-ETHZ-670276/2021	2021-08-05	Europe	Switzerland	labor team w AG	Department of Biosystems Science and Engineering, ETH Zürich	Ivan Topolsky et al
EPI_ISL_3853897	Switzerland/BE-ETHZ-670351/2021	2021-08-12	Europe	Switzerland	labor team w AG	Department of Biosystems Science and Engineering, ETH Zürich	Ivan Topolsky et al
EPI_ISL_4236137	Switzerland/BE-ETHZ-670471/2021	2021-08-19	Europe	Switzerland	labor team w AG	Department of Biosystems Science and Engineering, ETH Zürich	Ivan Topolsky et al
EPI_ISL_4236103	Switzerland/BE-ETHZ-670477/2021	2021-08-20	Europe	Switzerland	labor team w AG	Department of Biosystems Science and Engineering, ETH Zürich	Ivan Topolsky et al
EPI_ISL_4236108	Switzerland/BE-ETHZ-670480/2021	2021-08-20	Europe	Switzerland	labor team w AG	Department of Biosystems Science and Engineering, ETH Zürich	Ivan Topolsky et al
EPI_ISL_4236120	Switzerland/BE-ETHZ-670481/2021	2021-08-20	Europe	Switzerland	labor team w AG	Department of Biosystems Science and Engineering, ETH Zürich	Ivan Topolsky et al
EPI_ISL_4236126	Switzerland/BE-ETHZ-670482/2021	2021-08-20	Europe	Switzerland	labor team w AG	Department of Biosystems Science and Engineering, ETH Zürich	Ivan Topolsky et al
EPI_ISL_4236128	Switzerland/BE-ETHZ-670483/2021	2021-08-20	Europe	Switzerland	labor team w AG	Department of Biosystems Science and Engineering, ETH Zürich	Ivan Topolsky et al
EPI_ISL_4236119	Switzerland/BE-ETHZ-670494/2021	2021-08-20	Europe	Switzerland	labor team w AG	Department of Biosystems Science and Engineering, ETH Zürich	Ivan Topolsky et al
EPI_ISL_4236112	Switzerland/BE-ETHZ-670554/2021	2021-08-21	Europe	Switzerland	labor team w AG	Department of Biosystems Science and Engineering, ETH Zürich	Ivan Topolsky et al
EPI_ISL_4236131	Switzerland/BE-ETHZ-670555/2021	2021-08-21	Europe	Switzerland	labor team w AG	Department of Biosystems Science and Engineering, ETH Zürich	Ivan Topolsky et al
EPI_ISL_4236136	Switzerland/BE-ETHZ-670582/2021	2021-08-20	Europe	Switzerland	labor team w AG	Department of Biosystems Science and Engineering, ETH Zürich	Ivan Topolsky et al
EPI_ISL_4233893	Switzerland/BE-ETHZ-670665/2021	2021-08-25	Europe	Switzerland	labor team w AG	Department of Biosystems Science and Engineering, ETH Zürich	Ivan Topolsky et al
EPI_ISL_4233894	Switzerland/BE-ETHZ-670666/2021	2021-08-25	Europe	Switzerland	labor team w AG	Department of Biosystems Science and Engineering, ETH Zürich	Ivan Topolsky et al
EPI_ISL_4233884	Switzerland/BE-ETHZ-670698/2021	2021-08-25	Europe	Switzerland	labor team w AG	Department of Biosystems Science and Engineering, ETH Zürich	Ivan Topolsky et al
EPI_ISL_4233879	Switzerland/BE-ETHZ-670765/2021	2021-08-26	Europe	Switzerland	labor team w AG	Department of Biosystems Science and Engineering, ETH Zürich	Ivan Topolsky et al
EPI_ISL_4233873	Switzerland/BE-ETHZ-670785/2021	2021-08-26	Europe	Switzerland	labor team w AG	Department of Biosystems Science and Engineering, ETH Zürich	Ivan Topolsky et al
EPI_ISL_4233876	Switzerland/BE-ETHZ-670788/2021	2021-08-26	Europe	Switzerland	labor team w AG	Department of Biosystems Science and Engineering, ETH Zürich	Ivan Topolsky et al
EPI_ISL_4233902	Switzerland/BE-ETHZ-670815/2021	2021-08-26	Europe	Switzerland	labor team w AG	Department of Biosystems Science and Engineering, ETH Zürich	Ivan Topolsky et al
EPI_ISL_4233907	Switzerland/BE-ETHZ-670828/2021	2021-08-26	Europe	Switzerland	labor team w AG	Department of Biosystems Science and Engineering, ETH Zürich	Ivan Topolsky et al
EPI_ISL_4233890	Switzerland/BE-ETHZ-670830/2021	2021-08-26	Europe	Switzerland	labor team w AG	Department of Biosystems Science and Engineering, ETH Zürich	Ivan Topolsky et al
EPI_ISL_4586816	Switzerland/BE-ETHZ-671086/2021	2021-09-10	Europe	Switzerland	labor team w AG	Department of Biosystems Science and Engineering, ETH Zürich	Ivan Topolsky et al
EPI_ISL_4586815	Switzerland/BE-ETHZ-671093/2021	2021-09-10	Europe	Switzerland	labor team w AG	Department of Biosystems Science and Engineering, ETH Zürich	Ivan Topolsky et al
EPI_ISL_4586817	Switzerland/BE-ETHZ-671095/2021	2021-09-10	Europe	Switzerland	labor team w AG	Department of Biosystems Science and Engineering, ETH Zürich	Ivan Topolsky et al
EPI_ISL_4586819	Switzerland/BE-ETHZ-671098/2021	2021-09-10	Europe	Switzerland	labor team w AG	Department of Biosystems Science and Engineering, ETH Zürich	Ivan Topolsky et al
EPI_ISL_4586820	Switzerland/BE-ETHZ-671207/2021	2021-09-11	Europe	Switzerland	labor team w AG	Department of Biosystems Science and Engineering, ETH Zürich	Ivan Topolsky et al
EPI_ISL_4586818	Switzerland/BE-ETHZ-671208/2021	2021-09-11	Europe	Switzerland	labor team w AG	Department of Biosystems Science and Engineering, ETH Zürich	Ivan Topolsky et al
EPI_ISL_4630559	Switzerland/BE-ETHZ-671237/2021	2021-09-15	Europe	Switzerland	labor team w AG	Department of Biosystems Science and Engineering, ETH Zürich	Ivan Topolsky et al
EPI_ISL_4630562	Switzerland/BE-ETHZ-671256/2021	2021-09-15	Europe	Switzerland	labor team w AG	Department of Biosystems Science and Engineering, ETH Zürich	Ivan Topolsky et al
EPI_ISL_4630565	Switzerland/BE-ETHZ-671259/2021	2021-09-15	Europe	Switzerland	labor team w AG	Department of Biosystems Science and Engineering, ETH Zürich	Ivan Topolsky et al
EPI_ISL_4630561	Switzerland/BE-ETHZ-671312/2021	2021-09-16	Europe	Switzerland	labor team w AG	Department of Biosystems Science and Engineering, ETH Zürich	Ivan Topolsky et al
EPI_ISL_4630563	Switzerland/BE-ETHZ-671331/2021	2021-09-17	Europe	Switzerland	labor team w AG	Department of Biosystems Science and Engineering, ETH Zürich	Ivan Topolsky et al
EPI_ISL_4630564	Switzerland/BE-ETHZ-671332/2021	2021-09-17	Europe	Switzerland	labor team w AG	Department of Biosystems Science and Engineering, ETH Zürich	Ivan Topolsky et al
EPI_ISL_4630566	Switzerland/BE-ETHZ-671353/2021	2021-09-17	Europe	Switzerland	labor team w AG	Department of Biosystems Science and Engineering, ETH Zürich	Ivan Topolsky et al
EPI_ISL_4905429	Switzerland/BE-ETHZ-671395/2021	2021-09-21	Europe	Switzerland	labor team w AG	Department of Biosystems Science and Engineering, ETH Zürich	Ivan Topolsky et al
EPI_ISL_4905464	Switzerland/BE-ETHZ-671428/2021	2021-09-22	Europe	Switzerland	labor team w AG	Department of Biosystems Science and Engineering, ETH Zürich	Ivan Topolsky et al
EPI_ISL_4905458	Switzerland/BE-ETHZ-671429/2021	2021-09-22	Europe	Switzerland	labor team w AG	Department of Biosystems Science and Engineering, ETH Zürich	Ivan Topolsky et al
EPI_ISL_4905437	Switzerland/BE-ETHZ-671441/2021	2021-09-22	Europe	Switzerland	labor team w AG	Department of Biosystems Science and Engineering, ETH Zürich	Ivan Topolsky et al
EPI_ISL_4905443	Switzerland/BE-ETHZ-671443/2021	2021-09-22	Europe	Switzerland	labor team w AG	Department of Biosystems Science and Engineering, ETH Zürich	Ivan Topolsky et al
EPI_ISL_4905432	Switzerland/BE-ETHZ-671520/2021	2021-09-23	Europe	Switzerland	labor team w AG	Department of Biosystems Science and Engineering, ETH Zürich	Ivan Topolsky et al
EPI_ISL_4905430	Switzerland/BE-ETHZ-671530/2021	2021-09-23	Europe	Switzerland	labor team w AG	Department of Biosystems Science and Engineering, ETH Zürich	Ivan Topolsky et al
EPI_ISL_4905438	Switzerland/BE-ETHZ-671535/2021	2021-09-23	Europe	Switzerland	labor team w AG	Department of Biosystems Science and Engineering, ETH Zürich	Ivan Topolsky et al
EPI_ISL_4905431	Switzerland/BE-ETHZ-671545/2021	2021-09-23	Europe	Switzerland	labor team w AG	Department of Biosystems Science and Engineering, ETH Zürich	Ivan Topolsky et al
EPI_ISL_4905451	Switzerland/BE-ETHZ-671561/2021	2021-09-23	Europe	Switzerland	labor team w AG	Department of Biosystems Science and Engineering, ETH Zürich	Ivan Topolsky et al
EPI_ISL_415704	Switzerland/BE-HUG-2536/2020	2020-03-04	Europe	Switzerland	University Hospitals of Geneva Laboratory of Virology	University Hospitals of Geneva Laboratory of Virology	Laubscher F. et al
EPI_ISL_2104657	Switzerland/BE-HUG-34070292/2021	2021-05-04	Europe	Switzerland	University Hospitals of Geneva, Laboratory of Virology	HUG, Laboratory of Virology and the Health2030 Genome Center	Samuel Cordey et al
EPI_ISL_2981998	Switzerland/BE-HUG-34678139/2021	2021-07-01	Europe	Switzerland	University Hospitals of Geneva, Laboratory of Virology	HUG, Laboratory of Virology and the Health2030 Genome Center	Samuel Cordey et al
EPI_ISL_415456	Switzerland/BE-HUG-6651/2020	2020-02-29	Europe	Switzerland	University Hospitals of Geneva Laboratory of Virology	University Hospitals of Geneva Laboratory of Virology	Laubscher F. et al
EPI_ISL_2343147	Switzerland/BE-HUG-SNRCI-34203624/2021	2021-05-17	Europe	Switzerland	University Hospitals of Geneva, Laboratory of Virology	HUG, Laboratory of Virology and the Health2030 Genome Center	Samuel Cordey et al
EPI_ISL_2343203	Switzerland/BE-HUG-SNRCI-34227736/2021	2021-05-18	Europe	Switzerland	University Hospitals of Geneva, Laboratory of Virology	HUG, Laboratory of Virology and the Health2030 Genome Center	Samuel Cordey et al
EPI_ISL_2343204	Switzerland/BE-HUG-SNRCI-34227936/2021	2021-05-19	Europe	Switzerland	University Hospitals of Geneva, Laboratory of Virology	HUG, Laboratory of Virology and the Health2030 Genome Center	Samuel Cordey et al
EPI_ISL_2601072	Switzerland/BE-HUG-SNRCI-34411809/2021	2021-06-04	Europe	Switzerland	University Hospitals of Geneva, Laboratory of Virology	HUG, Laboratory of Virology and the Health2030 Genome Center	Samuel Cordey et al
EPI_ISL_4801968	Switzerland/BE-ICH-2210951342/2021	2021-09-21	Europe	Switzerland	Valais Hospital, Central Institute	Valais Hospital, Central Institute	Alexis Dumoulin et al
EPI_ISL_2035967	Switzerland/BE-IFIK-1085-9737/2021	2021-05-02	Europe	Switzerland	Institute for Infectious Diseases, University of Bern, Switzerland	Institute for Infectious Diseases, University of Bern, Switzerland	Stefan Neuenschwander et al
EPI_ISL_2035970	Switzerland/BE-IFIK-1087-9766/2021	2021-05-02	Europe	Switzerland	Institute for Infectious Diseases, University of Bern, Switzerland	Institute for Infectious Diseases, University of Bern, Switzerland	Stefan Neuenschwander et al
EPI_ISL_2035971	Switzerland/BE-IFIK-1092-9778/2021	2021-05-02	Europe	Switzerland	Institute for Infectious Diseases, University of Bern, Switzerland	Institute for Infectious Diseases, University of Bern, Switzerland	Stefan Neuenschwander et al
EPI_ISL_2035981	Switzerland/BE-IFIK-1093-9779/2021	2021-05-02	Europe	Switzerland	Institute for Infectious Diseases, University of Bern, Switzerland	Institute for Infectious Diseases, University of Bern, Switzerland	Stefan Neuenschwander et al
EPI_ISL_2035972	Switzerland/BE-IFIK-1095-9791/2021	2021-05-02	Europe	Switzerland	Institute for Infectious Diseases, University of Bern, Switzerland	Institute for Infectious Diseases, University of Bern, Switzerland	Stefan Neuenschwander et al
EPI_ISL_2035974	Switzerland/BE-IFIK-1097-9824/2021	2021-05-02	Europe	Switzerland	Institute for Infectious Diseases, University of Bern, Switzerland	Institute for Infectious Diseases, University of Bern, Switzerland	Stefan Neuenschwander et al
EPI_ISL_2035975	Switzerland/BE-IFIK-1098-9828/2021	2021-05-02	Europe	Switzerland	Institute for Infectious Diseases, University of Bern, Switzerland	Institute for Infectious Diseases, University of Bern, Switzerland	Stefan Neuenschwander et al
EPI_ISL_2035968	Switzerland/BE-IFIK-1102-9857/2021	2021-05-03	Europe	Switzerland	Institute for Infectious Diseases, University of Bern, Switzerland	Institute for Infectious Diseases, University of Bern, Switzerland	Stefan Neuenschwander et al
EPI_ISL_2035977	Switzerland/BE-IFIK-1113-9922/2021	2021-05-03	Europe	Switzerland	Institute for Infectious Diseases, University of Bern, Switzerland	Institute for Infectious Diseases, University of Bern, Switzerland	Stefan Neuenschwander et al
EPI_ISL_2035978	Switzerland/BE-IFIK-1114-9925/2021	2021-05-03	Europe	Switzerland	Institute for Infectious Diseases, University of Bern, Switzerland	Institute for Infectious Diseases, University of Bern, Switzerland	Stefan Neuenschwander et al
EPI_ISL_2080966	Switzerland/BE-IFIK-1125-4156/2021	2021-05-03	Europe	Switzerland	Institute for Infectious Diseases, University of Bern, Switzerland	Institute for Infectious Diseases, University of Bern, Switzerland	Stefan Neuenschwander et al
EPI_ISL_2080958	Switzerland/BE-IFIK-1128-4203/2021	2021-05-04	Europe	Switzerland	Institute for Infectious Diseases, University of Bern, Switzerland	Institute for Infectious Diseases, University of Bern, Switzerland	Stefan Neuenschwander et al
EPI_ISL_2080960	Switzerland/BE-IFIK-1131-4208/2021	2021-05-04	Europe	Switzerland	Institute for Infectious Diseases, University of Bern, Switzerland	Institute for Infectious Diseases, University of Bern, Switzerland	Stefan Neuenschwander et al
EPI_ISL_2080968	Switzerland/BE-IFIK-1142-4351/2021	2021-05-04	Europe	Switzerland	Institute for Infectious Diseases, University of Bern, Switzerland	Institute for Infectious Diseases, University of Bern, Switzerland	Stefan Neuenschwander et al
EPI_ISL_2080962	Switzerland/BE-IFIK-1146-4422/2021	2021-05-05	Europe	Switzerland	Institute for Infectious Diseases, University of Bern, Switzerland	Institute for Infectious Diseases, University of Bern, Switzerland	Stefan Neuenschwander et al
EPI_ISL_2080963	Switzerland/BE-IFIK-1147-4439/2021	2021-05-05	Europe	Switzerland	Institute for Infectious Diseases, University of Bern, Switzerland	Institute for Infectious Diseases, University of Bern, Switzerland	Stefan Neuenschwander et al
EPI_ISL_2153436	Switzerland/BE-IFIK-1159-2403/2021	2021-05-07	Europe	Switzerland	Institute for Infectious Diseases, University of Bern	Institute for Infectious Diseases, University of Bern	Stefan Neuenschwander et al
EPI_ISL_2153438	Switzerland/BE-IFIK-1161-2405/2021	2021-05-08	Europe	Switzerland	Institute for Infectious Diseases, University of Bern	Institute for Infectious Diseases, University of Bern	Stefan Neuenschwander et al
EPI_ISL_2153445	Switzerland/BE-IFIK-1168-3075/2021	2021-05-10	Europe	Switzerland	Institute for Infectious Diseases, University of Bern	Institute for Infectious Diseases, University of Bern	Stefan Neuenschwander et al
EPI_ISL_2153447	Switzerland/BE-IFIK-1170-0308/2021	2021-05-11	Europe	Switzerland	Institute for Infectious Diseases, University of Bern	Institute for Infectious Diseases, University of Bern	Stefan Neuenschwander et al
EPI_ISL_2153450	Switzerland/BE-IFIK-1173-5357/2021	2021-05-09	Europe	Switzerland	Institute for Infectious Diseases, University of Bern	Institute for Infectious Diseases, University of Bern	Stefan Neuenschwander et al
EPI_ISL_2153453	Switzerland/BE-IFIK-1176-5407/2021	2021-05-10	Europe	Switzerland	Institute for Infectious Diseases, University of Bern	Institute for Infectious Diseases, University of Bern	Stefan Neuenschwander et al
EPI_ISL_2153454	Switzerland/BE-IFIK-1177-5416/2021	2021-05-09	Europe	Switzerland	Institute for Infectious Diseases, University of Bern	Institute for Infectious Diseases, University of Bern	Stefan Neuenschwander et al
EPI_ISL_2153461	Switzerland/BE-IFIK-1184-5527/2021	2021-05-10	Europe	Switzerland	Institute for Infectious Diseases, University of Bern	Institute for Infectious Diseases, University of Bern	Stefan Neuenschwander et al
EPI_ISL_2153464	Switzerland/BE-IFIK-1187-5646/2021	2021-05-11	Europe	Switzerland	Institute for Infectious Diseases, University of Bern	Institute for Infectious Diseases, University of Bern	Stefan Neuenschwander et al
EPI_ISL_2153468	Switzerland/BE-IFIK-1191-5678/2021	2021-05-11	Europe	Switzerland	Institute for Infectious Diseases, University of Bern	Institute for Infectious Diseases, University of Bern	Stefan Neuenschwander et al
EPI_ISL_2153470	Switzerland/BE-IFIK-1193-5685/2021	2021-05-11	Europe	Switzerland	Institute for Infectious Diseases, University of Bern	Institute for Infectious Diseases, University of Bern	Stefan Neuenschwander et al
EPI_ISL_2153472	Switzerland/BE-IFIK-1195-5787/2021	2021-05-11	Europe	Switzerland	Institute for Infectious Diseases, University of Bern	Institute for Infectious Diseases, University of Bern	Stefan Neuenschwander et al
EPI_ISL_2153474	Switzerland/BE-IFIK-1197-5792/2021	2021-05-11	Europe	Switzerland	Institute for Infectious Diseases, University of Bern	Institute for Infectious Diseases, University of Bern	Stefan Neuenschwander et al
EPI_ISL_2227291	Switzerland/BE-IFIK-1202-5852/2021	2021-05-12	Europe	Switzerland	Institute for Infectious Diseases, University of Bern	Institute for Infectious Diseases, University of Bern	Stefan Neuenschwander et al
EPI_ISL_2227293	Switzerland/BE-IFIK-1204-5861/2021	2021-05-12	Europe	Switzerland	Institute for Infectious Diseases, University of Bern	Institute for Infectious Diseases, University of Bern	Stefan Neuenschwander et al
EPI_ISL_2227295	Switzerland/BE-IFIK-1206-5899/2021	2021-05-12	Europe	Switzerland	Institute for Infectious Diseases, University of Bern	Institute for Infectious Diseases, University of Bern	Stefan Neuenschwander et al
EPI_ISL_2227296	Switzerland/BE-IFIK-1207-5903/2021	2021-05-12	Europe	Switzerland	Institute for Infectious Diseases, University of Bern	Institute for Infectious Diseases, University of Bern	Stefan Neuenschwander et al
EPI_ISL_2227297	Switzerland/BE-IFIK-1208-5915/2021	2021-05-12	Europe	Switzerland	Institute for Infectious Diseases, University of Bern	Institute for Infectious Diseases, University of Bern	Stefan Neuenschwander et al
EPI_ISL_2227298	Switzerland/BE-IFIK-1209-5922/2021	2021-05-11	Europe	Switzerland	Institute for Infectious Diseases, University of Bern	Institute for Infectious Diseases, University of Bern	Stefan Neuenschwander et al
EPI_ISL_2227300	Switzerland/BE-IFIK-1211-5946/2021	2021-05-12	Europe	Switzerland	Institute for Infectious Diseases, University of Bern	Institute for Infectious Diseases, University of Bern	Stefan Neuenschwander et al
EPI_ISL_2227302	Switzerland/BE-IFIK-1213-5990/2021	2021-05-12	Europe	Switzerland	Institute for Infectious Diseases, University of Bern	Institute for Infectious Diseases, University of Bern	Stefan Neuenschwander et al
EPI_ISL_2227303	Switzerland/BE-IFIK-1214-0022/2021	2021-05-12	Europe	Switzerland	Institute for Infectious Diseases, University of Bern	Institute for Infectious Diseases, University of Bern	Stefan Neuenschwander et al
EPI_ISL_2227306	Switzerland/BE-IFIK-1217-0038/2021	2021-05-12	Europe	Switzerland	Institute for Infectious Diseases, University of Bern	Institute for Infectious Diseases, University of Bern	Stefan Neuenschwander et al
EPI_ISL_2227309	Switzerland/BE-IFIK-1220-0056/2021	2021-05-12	Europe	Switzerland	Institute for Infectious Diseases, University of Bern	Institute for Infectious Diseases, University of Bern	Stefan Neuenschwander et al
EPI_ISL_2227311	Switzerland/BE-IFIK-1222-0089/2021	2021-05-12	Europe	Switzerland	Institute for Infectious Diseases, University of Bern	Institute for Infectious Diseases, University of Bern	Stefan Neuenschwander et al
EPI_ISL_2227312	Switzerland/BE-IFIK-1223-0158/2021	2021-05-13	Europe	Switzerland	Institute for Infectious Diseases, University of Bern	Institute for Infectious Diseases, University of Bern	Stefan Neuenschwander et al
EPI_ISL_2227314	Switzerland/BE-IFIK-1225-0197/2021	2021-05-13	Europe	Switzerland	Institute for Infectious Diseases, University of Bern	Institute for Infectious Diseases, University of Bern	Stefan Neuenschwander et al
EPI_ISL_2227321	Switzerland/BE-IFIK-1232-0988/2021	2021-05-17	Europe	Switzerland	Institute for Infectious Diseases, University of Bern	Institute for Infectious Diseases, University of Bern	Stefan Neuenschwander et al
EPI_ISL_2227324	Switzerland/BE-IFIK-1235-1012/2021	2021-05-17	Europe	Switzerland	Institute for Infectious Diseases, University of Bern	Institute for Infectious Diseases, University of Bern	Stefan Neuenschwander et al
EPI_ISL_2227326	Switzerland/BE-IFIK-1237-1020/2021	2021-05-17	Europe	Switzerland	Institute for Infectious Diseases, University of Bern	Institute for Infectious Diseases, University of Bern	Stefan Neuenschwander et al
EPI_ISL_2227327	Switzerland/BE-IFIK-1238-1029/2021	2021-05-17	Europe	Switzerland	Institute for Infectious Diseases, University of Bern	Institute for Infectious Diseases, University of Bern	Stefan Neuenschwander et al
EPI_ISL_2277661	Switzerland/BE-IFIK-1243-1389/2021	2021-05-17	Europe	Switzerland	Institute for Infectious Diseases	Institute for Infectious Diseases	Stefan Neuenschwander et al
EPI_ISL_2277665	Switzerland/BE-IFIK-1245-5306/2021	2021-05-14	Europe	Switzerland	Institute for Infectious Diseases	Institute for Infectious Diseases	Stefan Neuenschwander et al
EPI_ISL_2277680	Switzerland/BE-IFIK-1253-1848/2021	2021-05-18	Europe	Switzerland	Institute for Infectious Diseases	Institute for Infectious Diseases	Stefan Neuenschwander et al
EPI_ISL_2277697	Switzerland/BE-IFIK-1261-1117/2021	2021-05-17	Europe	Switzerland	Institute for Infectious Diseases	Institute for Infectious Diseases	Stefan Neuenschwander et al
EPI_ISL_2277707	Switzerland/BE-IFIK-1266-1229/2021	2021-05-18	Europe	Switzerland	Institute for Infectious Diseases	Institute for Infectious Diseases	Stefan Neuenschwander et al
EPI_ISL_2277721	Switzerland/BE-IFIK-1273-1407/2021	2021-05-19	Europe	Switzerland	Institute for Infectious Diseases	Institute for Infectious Diseases	Stefan Neuenschwander et al
EPI_ISL_2277725	Switzerland/BE-IFIK-1275-1484/2021	2021-05-19	Europe	Switzerland	Institute for Infectious Diseases	Institute for Infectious Diseases	Stefan Neuenschwander et al
EPI_ISL_2424143	Switzerland/BE-IFIK-1356-5364/2021	2021-05-27	Europe	Switzerland	Institute for Infectious Diseases	Institute for Infectious Diseases	Stefan Neuenschwander et al
EPI_ISL_2424146	Switzerland/BE-IFIK-1359-7346/2021	2021-05-30	Europe	Switzerland	Institute for Infectious Diseases	Institute for Infectious Diseases	Stefan Neuenschwander et al
EPI_ISL_2424148	Switzerland/BE-IFIK-1361-7348/2021	2021-05-30	Europe	Switzerland	Institute for Infectious Diseases	Institute for Infectious Diseases	Stefan Neuenschwander et al
EPI_ISL_2424152	Switzerland/BE-IFIK-1365-7451/2021	2021-05-31	Europe	Switzerland	Institute for Infectious Diseases	Institute for Infectious Diseases	Stefan Neuenschwander et al
EPI_ISL_2424154	Switzerland/BE-IFIK-1367-7462/2021	2021-05-31	Europe	Switzerland	Institute for Infectious Diseases	Institute for Infectious Diseases	Stefan Neuenschwander et al
EPI_ISL_2462517	Switzerland/BE-IFIK-1372-6920/2021	2021-05-31	Europe	Switzerland	Institute for Infectious Diseases	Institute for Infectious Diseases	Stefan Neuenschwander et al
EPI_ISL_2462520	Switzerland/BE-IFIK-1375-7953/2021	2021-06-01	Europe	Switzerland	Institute for Infectious Diseases	Institute for Infectious Diseases	Stefan Neuenschwander et al
EPI_ISL_2462523	Switzerland/BE-IFIK-1378-7764/2021	2021-06-01	Europe	Switzerland	Institute for Infectious Diseases	Institute for Infectious Diseases	Stefan Neuenschwander et al
EPI_ISL_2462526	Switzerland/BE-IFIK-1381-7946/2021	2021-06-02	Europe	Switzerland	Institute for Infectious Diseases	Institute for Infectious Diseases	Stefan Neuenschwander et al
EPI_ISL_2462527	Switzerland/BE-IFIK-1382-7967/2021	2021-06-02	Europe	Switzerland	Institute for Infectious Diseases	Institute for Infectious Diseases	Stefan Neuenschwander et al
EPI_ISL_2462533	Switzerland/BE-IFIK-1388-2179/2021	2021-06-04	Europe	Switzerland	Institute for Infectious Diseases	Institute for Infectious Diseases	Stefan Neuenschwander et al
EPI_ISL_2462534	Switzerland/BE-IFIK-1389-2182/2021	2021-06-04	Europe	Switzerland	Institute for Infectious Diseases	Institute for Infectious Diseases	Stefan Neuenschwander et al
EPI_ISL_2462536	Switzerland/BE-IFIK-1391-2262/2021	2021-06-04	Europe	Switzerland	Institute for Infectious Diseases	Institute for Infectious Diseases	Stefan Neuenschwander et al
EPI_ISL_2608303	Switzerland/BE-IFIK-1399-9764/2021	2021-06-07	Europe	Switzerland	Institute for Infectious Diseases	Institute for Infectious Diseases	Stefan Neuenschwander et al
EPI_ISL_2608304	Switzerland/BE-IFIK-1400-2438/2021	2021-06-06	Europe	Switzerland	Institute for Infectious Diseases	Institute for Infectious Diseases	Stefan Neuenschwander et al
EPI_ISL_2608306	Switzerland/BE-IFIK-1402-2451/2021	2021-06-06	Europe	Switzerland	Institute for Infectious Diseases	Institute for Infectious Diseases	Stefan Neuenschwander et al
EPI_ISL_2608307	Switzerland/BE-IFIK-1403-2454/2021	2021-06-06	Europe	Switzerland	Institute for Infectious Diseases	Institute for Infectious Diseases	Stefan Neuenschwander et al
EPI_ISL_2608320	Switzerland/BE-IFIK-1416-2743/2021	2021-06-09	Europe	Switzerland	Institute for Infectious Diseases	Institute for Infectious Diseases	Stefan Neuenschwander et al
EPI_ISL_2608325	Switzerland/BE-IFIK-1421-2869/2021	2021-06-10	Europe	Switzerland	Institute for Infectious Diseases	Institute for Infectious Diseases	Stefan Neuenschwander et al
EPI_ISL_2608329	Switzerland/BE-IFIK-1425-0192/2021	2021-06-07	Europe	Switzerland	Institute for Infectious Diseases	Institute for Infectious Diseases	Stefan Neuenschwander et al
EPI_ISL_2608332	Switzerland/BE-IFIK-1428-3064/2021	2021-06-11	Europe	Switzerland	Institute for Infectious Diseases	Institute for Infectious Diseases	Stefan Neuenschwander et al
EPI_ISL_2608337	Switzerland/BE-IFIK-1433-3218/2021	2021-06-11	Europe	Switzerland	Institute for Infectious Diseases	Institute for Infectious Diseases	Stefan Neuenschwander et al
EPI_ISL_2652223	Switzerland/BE-IFIK-1442-3991/2021	2021-06-15	Europe	Switzerland	Institute for Infectious Diseases	Institute for Infectious Diseases	Stefan Neuenschwander et al
EPI_ISL_2652224	Switzerland/BE-IFIK-1443-2278/2021	2021-06-18	Europe	Switzerland	Institute for Infectious Diseases	Institute for Infectious Diseases	Stefan Neuenschwander et al
EPI_ISL_2812173	Switzerland/BE-IFIK-1487-2432/2021	2021-06-19	Europe	Switzerland	Institute for Infectious Diseases	Institute for Infectious Diseases	Stefan Neuenschwander et al
EPI_ISL_2812178	Switzerland/BE-IFIK-1492-7325/2021	2021-06-20	Europe	Switzerland	Institute for Infectious Diseases	Institute for Infectious Diseases	Stefan Neuenschwander et al
EPI_ISL_2965655	Switzerland/BE-IFIK-1526-4308/2021	2021-07-07	Europe	Switzerland	Institute for Infectious Diseases	Institute for Infectious Diseases	Stefan Neuenschwander et al
EPI_ISL_3710342	Switzerland/BE-IFIK-210816_os-01/2021	2021-08-03	Europe	Switzerland	Institute for Infectious Diseases	Institute for Infectious Diseases	Stefan Neuenschwander et al
EPI_ISL_3710343	Switzerland/BE-IFIK-210816_os-02/2021	2021-08-06	Europe	Switzerland	Institute for Infectious Diseases	Institute for Infectious Diseases	Stefan Neuenschwander et al
EPI_ISL_3710344	Switzerland/BE-IFIK-210816_os-03/2021	2021-08-07	Europe	Switzerland	Institute for Infectious Diseases	Institute for Infectious Diseases	Stefan Neuenschwander et al
EPI_ISL_3710345	Switzerland/BE-IFIK-210816_os-04/2021	2021-08-06	Europe	Switzerland	Institute for Infectious Diseases	Institute for Infectious Diseases	Stefan Neuenschwander et al
EPI_ISL_3710346	Switzerland/BE-IFIK-210816_os-05/2021	2021-08-07	Europe	Switzerland	Institute for Infectious Diseases	Institute for Infectious Diseases	Stefan Neuenschwander et al
EPI_ISL_3710347	Switzerland/BE-IFIK-210816_os-06/2021	2021-08-07	Europe	Switzerland	Institute for Infectious Diseases	Institute for Infectious Diseases	Stefan Neuenschwander et al
EPI_ISL_3710348	Switzerland/BE-IFIK-210816_os-07/2021	2021-08-07	Europe	Switzerland	Institute for Infectious Diseases	Institute for Infectious Diseases	Stefan Neuenschwander et al
EPI_ISL_3710350	Switzerland/BE-IFIK-210816_os-09/2021	2021-08-07	Europe	Switzerland	Institute for Infectious Diseases	Institute for Infectious Diseases	Stefan Neuenschwander et al
EPI_ISL_3710351	Switzerland/BE-IFIK-210816_os-10/2021	2021-08-07	Europe	Switzerland	Institute for Infectious Diseases	Institute for Infectious Diseases	Stefan Neuenschwander et al
EPI_ISL_3710352	Switzerland/BE-IFIK-210816_os-11/2021	2021-08-07	Europe	Switzerland	Institute for Infectious Diseases	Institute for Infectious Diseases	Stefan Neuenschwander et al
EPI_ISL_3710353	Switzerland/BE-IFIK-210816_os-12/2021	2021-08-07	Europe	Switzerland	Institute for Infectious Diseases	Institute for Infectious Diseases	Stefan Neuenschwander et al
EPI_ISL_3710354	Switzerland/BE-IFIK-210816_os-13/2021	2021-08-07	Europe	Switzerland	Institute for Infectious Diseases	Institute for Infectious Diseases	Stefan Neuenschwander et al
EPI_ISL_3710356	Switzerland/BE-IFIK-210816_os-15/2021	2021-08-07	Europe	Switzerland	Institute for Infectious Diseases	Institute for Infectious Diseases	Stefan Neuenschwander et al
EPI_ISL_3710357	Switzerland/BE-IFIK-210816_os-16/2021	2021-08-07	Europe	Switzerland	Institute for Infectious Diseases	Institute for Infectious Diseases	Stefan Neuenschwander et al
EPI_ISL_3710358	Switzerland/BE-IFIK-210816_os-17/2021	2021-08-07	Europe	Switzerland	Institute for Infectious Diseases	Institute for Infectious Diseases	Stefan Neuenschwander et al
EPI_ISL_3710359	Switzerland/BE-IFIK-210816_os-18/2021	2021-08-07	Europe	Switzerland	Institute for Infectious Diseases	Institute for Infectious Diseases	Stefan Neuenschwander et al
EPI_ISL_3710360	Switzerland/BE-IFIK-210816_os-19/2021	2021-08-07	Europe	Switzerland	Institute for Infectious Diseases	Institute for Infectious Diseases	Stefan Neuenschwander et al
EPI_ISL_3710361	Switzerland/BE-IFIK-210816_os-20/2021	2021-08-07	Europe	Switzerland	Institute for Infectious Diseases	Institute for Infectious Diseases	Stefan Neuenschwander et al
EPI_ISL_3710363	Switzerland/BE-IFIK-210816_os-22/2021	2021-08-07	Europe	Switzerland	Institute for Infectious Diseases	Institute for Infectious Diseases	Stefan Neuenschwander et al
EPI_ISL_3710364	Switzerland/BE-IFIK-210816_os-23/2021	2021-08-08	Europe	Switzerland	Institute for Infectious Diseases	Institute for Infectious Diseases	Stefan Neuenschwander et al
EPI_ISL_3710365	Switzerland/BE-IFIK-210816_os-24/2021	2021-08-08	Europe	Switzerland	Institute for Infectious Diseases	Institute for Infectious Diseases	Stefan Neuenschwander et al
EPI_ISL_3710367	Switzerland/BE-IFIK-210816_os-26/2021	2021-08-08	Europe	Switzerland	Institute for Infectious Diseases	Institute for Infectious Diseases	Stefan Neuenschwander et al
EPI_ISL_3710369	Switzerland/BE-IFIK-210816_os-28/2021	2021-08-07	Europe	Switzerland	Institute for Infectious Diseases	Institute for Infectious Diseases	Stefan Neuenschwander et al
EPI_ISL_3710371	Switzerland/BE-IFIK-210816_os-30/2021	2021-08-07	Europe	Switzerland	Institute for Infectious Diseases	Institute for Infectious Diseases	Stefan Neuenschwander et al
EPI_ISL_3710372	Switzerland/BE-IFIK-210816_os-31/2021	2021-08-08	Europe	Switzerland	Institute for Infectious Diseases	Institute for Infectious Diseases	Stefan Neuenschwander et al
EPI_ISL_3710374	Switzerland/BE-IFIK-210816_os-33/2021	2021-08-08	Europe	Switzerland	Institute for Infectious Diseases	Institute for Infectious Diseases	Stefan Neuenschwander et al
EPI_ISL_3710375	Switzerland/BE-IFIK-210816_os-34/2021	2021-08-08	Europe	Switzerland	Institute for Infectious Diseases	Institute for Infectious Diseases	Stefan Neuenschwander et al
EPI_ISL_3710376	Switzerland/BE-IFIK-210816_os-35/2021	2021-08-08	Europe	Switzerland	Institute for Infectious Diseases	Institute for Infectious Diseases	Stefan Neuenschwander et al
EPI_ISL_3710378	Switzerland/BE-IFIK-210816_os-37/2021	2021-08-08	Europe	Switzerland	Institute for Infectious Diseases	Institute for Infectious Diseases	Stefan Neuenschwander et al
EPI_ISL_3710381	Switzerland/BE-IFIK-210816_os-40/2021	2021-08-08	Europe	Switzerland	Institute for Infectious Diseases	Institute for Infectious Diseases	Stefan Neuenschwander et al
EPI_ISL_3710382	Switzerland/BE-IFIK-210816_os-41/2021	2021-08-08	Europe	Switzerland	Institute for Infectious Diseases	Institute for Infectious Diseases	Stefan Neuenschwander et al
EPI_ISL_3710383	Switzerland/BE-IFIK-210816_os-42/2021	2021-08-09	Europe	Switzerland	Institute for Infectious Diseases	Institute for Infectious Diseases	Stefan Neuenschwander et al
EPI_ISL_3710384	Switzerland/BE-IFIK-210816_os-43/2021	2021-08-09	Europe	Switzerland	Institute for Infectious Diseases	Institute for Infectious Diseases	Stefan Neuenschwander et al
EPI_ISL_3710385	Switzerland/BE-IFIK-210816_os-44/2021	2021-08-09	Europe	Switzerland	Institute for Infectious Diseases	Institute for Infectious Diseases	Stefan Neuenschwander et al
EPI_ISL_3710387	Switzerland/BE-IFIK-210816_os-46/2021	2021-08-09	Europe	Switzerland	Institute for Infectious Diseases	Institute for Infectious Diseases	Stefan Neuenschwander et al
EPI_ISL_3710388	Switzerland/BE-IFIK-210816_os-47/2021	2021-08-08	Europe	Switzerland	Institute for Infectious Diseases	Institute for Infectious Diseases	Stefan Neuenschwander et al
EPI_ISL_3710389	Switzerland/BE-IFIK-210816_os-48/2021	2021-08-09	Europe	Switzerland	Institute for Infectious Diseases	Institute for Infectious Diseases	Stefan Neuenschwander et al
EPI_ISL_3710391	Switzerland/BE-IFIK-210816_os-50/2021	2021-08-09	Europe	Switzerland	Institute for Infectious Diseases	Institute for Infectious Diseases	Stefan Neuenschwander et al
EPI_ISL_3710393	Switzerland/BE-IFIK-210816_os-52/2021	2021-08-09	Europe	Switzerland	Institute for Infectious Diseases	Institute for Infectious Diseases	Stefan Neuenschwander et al
EPI_ISL_3710394	Switzerland/BE-IFIK-210816_os-53/2021	2021-08-09	Europe	Switzerland	Institute for Infectious Diseases	Institute for Infectious Diseases	Stefan Neuenschwander et al
EPI_ISL_3710397	Switzerland/BE-IFIK-210816_os-56/2021	2021-08-09	Europe	Switzerland	Institute for Infectious Diseases	Institute for Infectious Diseases	Stefan Neuenschwander et al
EPI_ISL_3710398	Switzerland/BE-IFIK-210816_os-57/2021	2021-08-09	Europe	Switzerland	Institute for Infectious Diseases	Institute for Infectious Diseases	Stefan Neuenschwander et al
EPI_ISL_3710399	Switzerland/BE-IFIK-210816_os-58/2021	2021-08-09	Europe	Switzerland	Institute for Infectious Diseases	Institute for Infectious Diseases	Stefan Neuenschwander et al
EPI_ISL_3710400	Switzerland/BE-IFIK-210816_os-59/2021	2021-08-09	Europe	Switzerland	Institute for Infectious Diseases	Institute for Infectious Diseases	Stefan Neuenschwander et al
EPI_ISL_3710401	Switzerland/BE-IFIK-210816_os-60/2021	2021-08-09	Europe	Switzerland	Institute for Infectious Diseases	Institute for Infectious Diseases	Stefan Neuenschwander et al
EPI_ISL_3710402	Switzerland/BE-IFIK-210816_os-61/2021	2021-08-09	Europe	Switzerland	Institute for Infectious Diseases	Institute for Infectious Diseases	Stefan Neuenschwander et al
EPI_ISL_3710403	Switzerland/BE-IFIK-210816_os-63/2021	2021-08-10	Europe	Switzerland	Institute for Infectious Diseases	Institute for Infectious Diseases	Stefan Neuenschwander et al
EPI_ISL_3710404	Switzerland/BE-IFIK-210816_os-64/2021	2021-08-10	Europe	Switzerland	Institute for Infectious Diseases	Institute for Infectious Diseases	Stefan Neuenschwander et al
EPI_ISL_3710405	Switzerland/BE-IFIK-210816_os-65/2021	2021-08-10	Europe	Switzerland	Institute for Infectious Diseases	Institute for Infectious Diseases	Stefan Neuenschwander et al
EPI_ISL_3710406	Switzerland/BE-IFIK-210816_os-66/2021	2021-08-10	Europe	Switzerland	Institute for Infectious Diseases	Institute for Infectious Diseases	Stefan Neuenschwander et al
EPI_ISL_3710407	Switzerland/BE-IFIK-210816_os-67/2021	2021-08-10	Europe	Switzerland	Institute for Infectious Diseases	Institute for Infectious Diseases	Stefan Neuenschwander et al
EPI_ISL_3710409	Switzerland/BE-IFIK-210816_os-69/2021	2021-08-10	Europe	Switzerland	Institute for Infectious Diseases	Institute for Infectious Diseases	Stefan Neuenschwander et al
EPI_ISL_3710410	Switzerland/BE-IFIK-210816_os-70/2021	2021-08-10	Europe	Switzerland	Institute for Infectious Diseases	Institute for Infectious Diseases	Stefan Neuenschwander et al
EPI_ISL_3710412	Switzerland/BE-IFIK-210816_os-72/2021	2021-08-09	Europe	Switzerland	Institute for Infectious Diseases	Institute for Infectious Diseases	Stefan Neuenschwander et al
EPI_ISL_3798383	Switzerland/BE-IFIK-210823_os-01/2021	2021-08-16	Europe	Switzerland	Institute for Infectious Diseases	Institute for Infectious Diseases	Stefan Neuenschwander et al
EPI_ISL_3798384	Switzerland/BE-IFIK-210823_os-02/2021	2021-08-16	Europe	Switzerland	Institute for Infectious Diseases	Institute for Infectious Diseases	Stefan Neuenschwander et al
EPI_ISL_3798385	Switzerland/BE-IFIK-210823_os-03/2021	2021-08-16	Europe	Switzerland	Institute for Infectious Diseases	Institute for Infectious Diseases	Stefan Neuenschwander et al
EPI_ISL_3798386	Switzerland/BE-IFIK-210823_os-04/2021	2021-08-16	Europe	Switzerland	Institute for Infectious Diseases	Institute for Infectious Diseases	Stefan Neuenschwander et al
EPI_ISL_3798387	Switzerland/BE-IFIK-210823_os-05/2021	2021-08-16	Europe	Switzerland	Institute for Infectious Diseases	Institute for Infectious Diseases	Stefan Neuenschwander et al
EPI_ISL_3798388	Switzerland/BE-IFIK-210823_os-06/2021	2021-08-16	Europe	Switzerland	Institute for Infectious Diseases	Institute for Infectious Diseases	Stefan Neuenschwander et al
EPI_ISL_3798389	Switzerland/BE-IFIK-210823_os-07/2021	2021-08-17	Europe	Switzerland	Institute for Infectious Diseases	Institute for Infectious Diseases	Stefan Neuenschwander et al
EPI_ISL_3798391	Switzerland/BE-IFIK-210823_os-09/2021	2021-08-16	Europe	Switzerland	Institute for Infectious Diseases	Institute for Infectious Diseases	Stefan Neuenschwander et al
EPI_ISL_3798392	Switzerland/BE-IFIK-210823_os-10/2021	2021-08-17	Europe	Switzerland	Institute for Infectious Diseases	Institute for Infectious Diseases	Stefan Neuenschwander et al
EPI_ISL_3798393	Switzerland/BE-IFIK-210823_os-11/2021	2021-08-17	Europe	Switzerland	Institute for Infectious Diseases	Institute for Infectious Diseases	Stefan Neuenschwander et al
EPI_ISL_3798394	Switzerland/BE-IFIK-210823_os-12/2021	2021-08-17	Europe	Switzerland	Institute for Infectious Diseases	Institute for Infectious Diseases	Stefan Neuenschwander et al
EPI_ISL_3798395	Switzerland/BE-IFIK-210823_os-13/2021	2021-08-17	Europe	Switzerland	Institute for Infectious Diseases	Institute for Infectious Diseases	Stefan Neuenschwander et al
EPI_ISL_3798396	Switzerland/BE-IFIK-210823_os-14/2021	2021-08-17	Europe	Switzerland	Institute for Infectious Diseases	Institute for Infectious Diseases	Stefan Neuenschwander et al
EPI_ISL_3798398	Switzerland/BE-IFIK-210823_os-16/2021	2021-08-16	Europe	Switzerland	Institute for Infectious Diseases	Institute for Infectious Diseases	Stefan Neuenschwander et al
EPI_ISL_3798399	Switzerland/BE-IFIK-210823_os-17/2021	2021-08-16	Europe	Switzerland	Institute for Infectious Diseases	Institute for Infectious Diseases	Stefan Neuenschwander et al
EPI_ISL_3798400	Switzerland/BE-IFIK-210823_os-18/2021	2021-08-16	Europe	Switzerland	Institute for Infectious Diseases	Institute for Infectious Diseases	Stefan Neuenschwander et al
EPI_ISL_3798401	Switzerland/BE-IFIK-210823_os-19/2021	2021-08-17	Europe	Switzerland	Institute for Infectious Diseases	Institute for Infectious Diseases	Stefan Neuenschwander et al
EPI_ISL_3798402	Switzerland/BE-IFIK-210823_os-20/2021	2021-08-17	Europe	Switzerland	Institute for Infectious Diseases	Institute for Infectious Diseases	Stefan Neuenschwander et al
EPI_ISL_3798406	Switzerland/BE-IFIK-210823_os-24/2021	2021-08-17	Europe	Switzerland	Institute for Infectious Diseases	Institute for Infectious Diseases	Stefan Neuenschwander et al
EPI_ISL_3798408	Switzerland/BE-IFIK-210823_os-26/2021	2021-08-17	Europe	Switzerland	Institute for Infectious Diseases	Institute for Infectious Diseases	Stefan Neuenschwander et al
EPI_ISL_3798409	Switzerland/BE-IFIK-210823_os-27/2021	2021-08-17	Europe	Switzerland	Institute for Infectious Diseases	Institute for Infectious Diseases	Stefan Neuenschwander et al
EPI_ISL_3798410	Switzerland/BE-IFIK-210823_os-28/2021	2021-08-17	Europe	Switzerland	Institute for Infectious Diseases	Institute for Infectious Diseases	Stefan Neuenschwander et al
EPI_ISL_3798411	Switzerland/BE-IFIK-210823_os-29/2021	2021-08-17	Europe	Switzerland	Institute for Infectious Diseases	Institute for Infectious Diseases	Stefan Neuenschwander et al
EPI_ISL_3798412	Switzerland/BE-IFIK-210823_os-30/2021	2021-08-17	Europe	Switzerland	Institute for Infectious Diseases	Institute for Infectious Diseases	Stefan Neuenschwander et al
EPI_ISL_3798413	Switzerland/BE-IFIK-210823_os-31/2021	2021-08-17	Europe	Switzerland	Institute for Infectious Diseases	Institute for Infectious Diseases	Stefan Neuenschwander et al
EPI_ISL_3798414	Switzerland/BE-IFIK-210823_os-32/2021	2021-08-18	Europe	Switzerland	Institute for Infectious Diseases	Institute for Infectious Diseases	Stefan Neuenschwander et al
EPI_ISL_3798415	Switzerland/BE-IFIK-210823_os-33/2021	2021-08-17	Europe	Switzerland	Institute for Infectious Diseases	Institute for Infectious Diseases	Stefan Neuenschwander et al
EPI_ISL_3798416	Switzerland/BE-IFIK-210823_os-34/2021	2021-08-17	Europe	Switzerland	Institute for Infectious Diseases	Institute for Infectious Diseases	Stefan Neuenschwander et al
EPI_ISL_3798417	Switzerland/BE-IFIK-210823_os-35/2021	2021-08-17	Europe	Switzerland	Institute for Infectious Diseases	Institute for Infectious Diseases	Stefan Neuenschwander et al
EPI_ISL_3798418	Switzerland/BE-IFIK-210823_os-36/2021	2021-08-18	Europe	Switzerland	Institute for Infectious Diseases	Institute for Infectious Diseases	Stefan Neuenschwander et al
EPI_ISL_3798419	Switzerland/BE-IFIK-210823_os-37/2021	2021-08-18	Europe	Switzerland	Institute for Infectious Diseases	Institute for Infectious Diseases	Stefan Neuenschwander et al
EPI_ISL_3798420	Switzerland/BE-IFIK-210823_os-38/2021	2021-08-18	Europe	Switzerland	Institute for Infectious Diseases	Institute for Infectious Diseases	Stefan Neuenschwander et al
EPI_ISL_3798421	Switzerland/BE-IFIK-210823_os-39/2021	2021-08-18	Europe	Switzerland	Institute for Infectious Diseases	Institute for Infectious Diseases	Stefan Neuenschwander et al
EPI_ISL_3798422	Switzerland/BE-IFIK-210823_os-40/2021	2021-08-18	Europe	Switzerland	Institute for Infectious Diseases	Institute for Infectious Diseases	Stefan Neuenschwander et al
EPI_ISL_3798423	Switzerland/BE-IFIK-210823_os-41/2021	2021-08-17	Europe	Switzerland	Institute for Infectious Diseases	Institute for Infectious Diseases	Stefan Neuenschwander et al
EPI_ISL_3798424	Switzerland/BE-IFIK-210823_os-42/2021	2021-08-18	Europe	Switzerland	Institute for Infectious Diseases	Institute for Infectious Diseases	Stefan Neuenschwander et al
EPI_ISL_3798425	Switzerland/BE-IFIK-210823_os-43/2021	2021-08-18	Europe	Switzerland	Institute for Infectious Diseases	Institute for Infectious Diseases	Stefan Neuenschwander et al
EPI_ISL_3798426	Switzerland/BE-IFIK-210823_os-44/2021	2021-08-18	Europe	Switzerland	Institute for Infectious Diseases	Institute for Infectious Diseases	Stefan Neuenschwander et al
EPI_ISL_3798428	Switzerland/BE-IFIK-210823_os-46/2021	2021-08-18	Europe	Switzerland	Institute for Infectious Diseases	Institute for Infectious Diseases	Stefan Neuenschwander et al
EPI_ISL_3798429	Switzerland/BE-IFIK-210823_os-47/2021	2021-08-18	Europe	Switzerland	Institute for Infectious Diseases	Institute for Infectious Diseases	Stefan Neuenschwander et al
EPI_ISL_3798431	Switzerland/BE-IFIK-210823_os-49/2021	2021-08-17	Europe	Switzerland	Institute for Infectious Diseases	Institute for Infectious Diseases	Stefan Neuenschwander et al
EPI_ISL_3798432	Switzerland/BE-IFIK-210823_os-50/2021	2021-08-18	Europe	Switzerland	Institute for Infectious Diseases	Institute for Infectious Diseases	Stefan Neuenschwander et al
EPI_ISL_3798433	Switzerland/BE-IFIK-210823_os-51/2021	2021-08-18	Europe	Switzerland	Institute for Infectious Diseases	Institute for Infectious Diseases	Stefan Neuenschwander et al
EPI_ISL_3798434	Switzerland/BE-IFIK-210823_os-52/2021	2021-08-18	Europe	Switzerland	Institute for Infectious Diseases	Institute for Infectious Diseases	Stefan Neuenschwander et al
EPI_ISL_3798435	Switzerland/BE-IFIK-210823_os-53/2021	2021-08-18	Europe	Switzerland	Institute for Infectious Diseases	Institute for Infectious Diseases	Stefan Neuenschwander et al
EPI_ISL_3798436	Switzerland/BE-IFIK-210823_os-54/2021	2021-08-18	Europe	Switzerland	Institute for Infectious Diseases	Institute for Infectious Diseases	Stefan Neuenschwander et al
EPI_ISL_3798437	Switzerland/BE-IFIK-210823_os-55/2021	2021-08-18	Europe	Switzerland	Institute for Infectious Diseases	Institute for Infectious Diseases	Stefan Neuenschwander et al
EPI_ISL_3798438	Switzerland/BE-IFIK-210823_os-56/2021	2021-08-18	Europe	Switzerland	Institute for Infectious Diseases	Institute for Infectious Diseases	Stefan Neuenschwander et al
EPI_ISL_3798439	Switzerland/BE-IFIK-210823_os-57/2021	2021-08-18	Europe	Switzerland	Institute for Infectious Diseases	Institute for Infectious Diseases	Stefan Neuenschwander et al
EPI_ISL_3798440	Switzerland/BE-IFIK-210823_os-58/2021	2021-08-18	Europe	Switzerland	Institute for Infectious Diseases	Institute for Infectious Diseases	Stefan Neuenschwander et al
EPI_ISL_3798441	Switzerland/BE-IFIK-210823_os-59/2021	2021-08-18	Europe	Switzerland	Institute for Infectious Diseases	Institute for Infectious Diseases	Stefan Neuenschwander et al
EPI_ISL_3798442	Switzerland/BE-IFIK-210823_os-60/2021	2021-08-18	Europe	Switzerland	Institute for Infectious Diseases	Institute for Infectious Diseases	Stefan Neuenschwander et al
EPI_ISL_3798443	Switzerland/BE-IFIK-210823_os-61/2021	2021-08-18	Europe	Switzerland	Institute for Infectious Diseases	Institute for Infectious Diseases	Stefan Neuenschwander et al
EPI_ISL_3798444	Switzerland/BE-IFIK-210823_os-62/2021	2021-08-18	Europe	Switzerland	Institute for Infectious Diseases	Institute for Infectious Diseases	Stefan Neuenschwander et al
EPI_ISL_3798445	Switzerland/BE-IFIK-210823_os-63/2021	2021-08-18	Europe	Switzerland	Institute for Infectious Diseases	Institute for Infectious Diseases	Stefan Neuenschwander et al
EPI_ISL_3798446	Switzerland/BE-IFIK-210823_os-64/2021	2021-08-19	Europe	Switzerland	Institute for Infectious Diseases	Institute for Infectious Diseases	Stefan Neuenschwander et al
EPI_ISL_3798448	Switzerland/BE-IFIK-210823_os-66/2021	2021-08-19	Europe	Switzerland	Institute for Infectious Diseases	Institute for Infectious Diseases	Stefan Neuenschwander et al
EPI_ISL_3798450	Switzerland/BE-IFIK-210823_os-68/2021	2021-08-19	Europe	Switzerland	Institute for Infectious Diseases	Institute for Infectious Diseases	Stefan Neuenschwander et al
EPI_ISL_3798452	Switzerland/BE-IFIK-210823_os-70/2021	2021-08-19	Europe	Switzerland	Institute for Infectious Diseases	Institute for Infectious Diseases	Stefan Neuenschwander et al
EPI_ISL_3798453	Switzerland/BE-IFIK-210823_os-71/2021	2021-08-19	Europe	Switzerland	Institute for Infectious Diseases	Institute for Infectious Diseases	Stefan Neuenschwander et al
EPI_ISL_3798455	Switzerland/BE-IFIK-210823_os-73/2021	2021-08-19	Europe	Switzerland	Institute for Infectious Diseases	Institute for Infectious Diseases	Stefan Neuenschwander et al
EPI_ISL_3798456	Switzerland/BE-IFIK-210823_os-74/2021	2021-08-19	Europe	Switzerland	Institute for Infectious Diseases	Institute for Infectious Diseases	Stefan Neuenschwander et al
EPI_ISL_3798457	Switzerland/BE-IFIK-210823_os-75/2021	2021-08-19	Europe	Switzerland	Institute for Infectious Diseases	Institute for Infectious Diseases	Stefan Neuenschwander et al
EPI_ISL_3798458	Switzerland/BE-IFIK-210823_os-76/2021	2021-08-19	Europe	Switzerland	Institute for Infectious Diseases	Institute for Infectious Diseases	Stefan Neuenschwander et al
EPI_ISL_3979388	Switzerland/BE-IFIK-210830_os-01/2021	2021-08-24	Europe	Switzerland	Institute for Infectious Diseases	Institute for Infectious Diseases	Stefan Neuenschwander et al
EPI_ISL_3979389	Switzerland/BE-IFIK-210830_os-02/2021	2021-08-24	Europe	Switzerland	Institute for Infectious Diseases	Institute for Infectious Diseases	Stefan Neuenschwander et al
EPI_ISL_3979390	Switzerland/BE-IFIK-210830_os-03/2021	2021-08-24	Europe	Switzerland	Institute for Infectious Diseases	Institute for Infectious Diseases	Stefan Neuenschwander et al
EPI_ISL_3979391	Switzerland/BE-IFIK-210830_os-04/2021	2021-08-24	Europe	Switzerland	Institute for Infectious Diseases	Institute for Infectious Diseases	Stefan Neuenschwander et al
EPI_ISL_3979392	Switzerland/BE-IFIK-210830_os-05/2021	2021-08-24	Europe	Switzerland	Institute for Infectious Diseases	Institute for Infectious Diseases	Stefan Neuenschwander et al
EPI_ISL_3979393	Switzerland/BE-IFIK-210830_os-06/2021	2021-08-24	Europe	Switzerland	Institute for Infectious Diseases	Institute for Infectious Diseases	Stefan Neuenschwander et al
EPI_ISL_3979394	Switzerland/BE-IFIK-210830_os-07/2021	2021-08-24	Europe	Switzerland	Institute for Infectious Diseases	Institute for Infectious Diseases	Stefan Neuenschwander et al
EPI_ISL_3979395	Switzerland/BE-IFIK-210830_os-08/2021	2021-08-25	Europe	Switzerland	Institute for Infectious Diseases	Institute for Infectious Diseases	Stefan Neuenschwander et al
EPI_ISL_3979396	Switzerland/BE-IFIK-210830_os-09/2021	2021-08-25	Europe	Switzerland	Institute for Infectious Diseases	Institute for Infectious Diseases	Stefan Neuenschwander et al
EPI_ISL_3979397	Switzerland/BE-IFIK-210830_os-10/2021	2021-08-25	Europe	Switzerland	Institute for Infectious Diseases	Institute for Infectious Diseases	Stefan Neuenschwander et al
EPI_ISL_3979398	Switzerland/BE-IFIK-210830_os-11/2021	2021-08-25	Europe	Switzerland	Institute for Infectious Diseases	Institute for Infectious Diseases	Stefan Neuenschwander et al
EPI_ISL_3979399	Switzerland/BE-IFIK-210830_os-12/2021	2021-08-25	Europe	Switzerland	Institute for Infectious Diseases	Institute for Infectious Diseases	Stefan Neuenschwander et al
EPI_ISL_3979400	Switzerland/BE-IFIK-210830_os-13/2021	2021-08-25	Europe	Switzerland	Institute for Infectious Diseases	Institute for Infectious Diseases	Stefan Neuenschwander et al
EPI_ISL_3979403	Switzerland/BE-IFIK-210830_os-16/2021	2021-08-25	Europe	Switzerland	Institute for Infectious Diseases	Institute for Infectious Diseases	Stefan Neuenschwander et al
EPI_ISL_3979405	Switzerland/BE-IFIK-210830_os-18/2021	2021-08-25	Europe	Switzerland	Institute for Infectious Diseases	Institute for Infectious Diseases	Stefan Neuenschwander et al
EPI_ISL_3979406	Switzerland/BE-IFIK-210830_os-19/2021	2021-08-25	Europe	Switzerland	Institute for Infectious Diseases	Institute for Infectious Diseases	Stefan Neuenschwander et al
EPI_ISL_3979407	Switzerland/BE-IFIK-210830_os-20/2021	2021-08-24	Europe	Switzerland	Institute for Infectious Diseases	Institute for Infectious Diseases	Stefan Neuenschwander et al
EPI_ISL_3979408	Switzerland/BE-IFIK-210830_os-21/2021	2021-08-25	Europe	Switzerland	Institute for Infectious Diseases	Institute for Infectious Diseases	Stefan Neuenschwander et al
EPI_ISL_3979409	Switzerland/BE-IFIK-210830_os-22/2021	2021-08-25	Europe	Switzerland	Institute for Infectious Diseases	Institute for Infectious Diseases	Stefan Neuenschwander et al
EPI_ISL_3979410	Switzerland/BE-IFIK-210830_os-23/2021	2021-08-25	Europe	Switzerland	Institute for Infectious Diseases	Institute for Infectious Diseases	Stefan Neuenschwander et al
EPI_ISL_3979411	Switzerland/BE-IFIK-210830_os-24/2021	2021-08-25	Europe	Switzerland	Institute for Infectious Diseases	Institute for Infectious Diseases	Stefan Neuenschwander et al
EPI_ISL_3979412	Switzerland/BE-IFIK-210830_os-25/2021	2021-08-25	Europe	Switzerland	Institute for Infectious Diseases	Institute for Infectious Diseases	Stefan Neuenschwander et al
EPI_ISL_3979413	Switzerland/BE-IFIK-210830_os-26/2021	2021-08-25	Europe	Switzerland	Institute for Infectious Diseases	Institute for Infectious Diseases	Stefan Neuenschwander et al
EPI_ISL_3979414	Switzerland/BE-IFIK-210830_os-27/2021	2021-08-25	Europe	Switzerland	Institute for Infectious Diseases	Institute for Infectious Diseases	Stefan Neuenschwander et al
EPI_ISL_3979415	Switzerland/BE-IFIK-210830_os-28/2021	2021-08-25	Europe	Switzerland	Institute for Infectious Diseases	Institute for Infectious Diseases	Stefan Neuenschwander et al
EPI_ISL_3979416	Switzerland/BE-IFIK-210830_os-29/2021	2021-08-25	Europe	Switzerland	Institute for Infectious Diseases	Institute for Infectious Diseases	Stefan Neuenschwander et al
EPI_ISL_3979417	Switzerland/BE-IFIK-210830_os-30/2021	2021-08-25	Europe	Switzerland	Institute for Infectious Diseases	Institute for Infectious Diseases	Stefan Neuenschwander et al
EPI_ISL_3979418	Switzerland/BE-IFIK-210830_os-31/2021	2021-08-25	Europe	Switzerland	Institute for Infectious Diseases	Institute for Infectious Diseases	Stefan Neuenschwander et al
EPI_ISL_3979419	Switzerland/BE-IFIK-210830_os-32/2021	2021-08-25	Europe	Switzerland	Institute for Infectious Diseases	Institute for Infectious Diseases	Stefan Neuenschwander et al
EPI_ISL_3979420	Switzerland/BE-IFIK-210830_os-33/2021	2021-08-25	Europe	Switzerland	Institute for Infectious Diseases	Institute for Infectious Diseases	Stefan Neuenschwander et al
EPI_ISL_3979421	Switzerland/BE-IFIK-210830_os-34/2021	2021-08-25	Europe	Switzerland	Institute for Infectious Diseases	Institute for Infectious Diseases	Stefan Neuenschwander et al
EPI_ISL_3979422	Switzerland/BE-IFIK-210830_os-35/2021	2021-08-25	Europe	Switzerland	Institute for Infectious Diseases	Institute for Infectious Diseases	Stefan Neuenschwander et al
EPI_ISL_3979423	Switzerland/BE-IFIK-210830_os-36/2021	2021-08-25	Europe	Switzerland	Institute for Infectious Diseases	Institute for Infectious Diseases	Stefan Neuenschwander et al
EPI_ISL_3979424	Switzerland/BE-IFIK-210830_os-37/2021	2021-08-25	Europe	Switzerland	Institute for Infectious Diseases	Institute for Infectious Diseases	Stefan Neuenschwander et al
EPI_ISL_3979425	Switzerland/BE-IFIK-210830_os-38/2021	2021-08-25	Europe	Switzerland	Institute for Infectious Diseases	Institute for Infectious Diseases	Stefan Neuenschwander et al
EPI_ISL_3979426	Switzerland/BE-IFIK-210830_os-39/2021	2021-08-25	Europe	Switzerland	Institute for Infectious Diseases	Institute for Infectious Diseases	Stefan Neuenschwander et al
EPI_ISL_3979427	Switzerland/BE-IFIK-210830_os-40/2021	2021-08-25	Europe	Switzerland	Institute for Infectious Diseases	Institute for Infectious Diseases	Stefan Neuenschwander et al
EPI_ISL_3979428	Switzerland/BE-IFIK-210830_os-41/2021	2021-08-25	Europe	Switzerland	Institute for Infectious Diseases	Institute for Infectious Diseases	Stefan Neuenschwander et al
EPI_ISL_3979429	Switzerland/BE-IFIK-210830_os-42/2021	2021-08-25	Europe	Switzerland	Institute for Infectious Diseases	Institute for Infectious Diseases	Stefan Neuenschwander et al
EPI_ISL_3979430	Switzerland/BE-IFIK-210830_os-43/2021	2021-08-25	Europe	Switzerland	Institute for Infectious Diseases	Institute for Infectious Diseases	Stefan Neuenschwander et al
EPI_ISL_3979431	Switzerland/BE-IFIK-210830_os-44/2021	2021-08-25	Europe	Switzerland	Institute for Infectious Diseases	Institute for Infectious Diseases	Stefan Neuenschwander et al
EPI_ISL_3979432	Switzerland/BE-IFIK-210830_os-45/2021	2021-08-26	Europe	Switzerland	Institute for Infectious Diseases	Institute for Infectious Diseases	Stefan Neuenschwander et al
EPI_ISL_3979433	Switzerland/BE-IFIK-210830_os-46/2021	2021-08-26	Europe	Switzerland	Institute for Infectious Diseases	Institute for Infectious Diseases	Stefan Neuenschwander et al
EPI_ISL_3979434	Switzerland/BE-IFIK-210830_os-47/2021	2021-08-26	Europe	Switzerland	Institute for Infectious Diseases	Institute for Infectious Diseases	Stefan Neuenschwander et al
EPI_ISL_3979435	Switzerland/BE-IFIK-210830_os-48/2021	2021-08-26	Europe	Switzerland	Institute for Infectious Diseases	Institute for Infectious Diseases	Stefan Neuenschwander et al
EPI_ISL_3979436	Switzerland/BE-IFIK-210830_os-49/2021	2021-08-26	Europe	Switzerland	Institute for Infectious Diseases	Institute for Infectious Diseases	Stefan Neuenschwander et al
EPI_ISL_3979437	Switzerland/BE-IFIK-210830_os-50/2021	2021-08-26	Europe	Switzerland	Institute for Infectious Diseases	Institute for Infectious Diseases	Stefan Neuenschwander et al
EPI_ISL_3979438	Switzerland/BE-IFIK-210830_os-51/2021	2021-08-26	Europe	Switzerland	Institute for Infectious Diseases	Institute for Infectious Diseases	Stefan Neuenschwander et al
EPI_ISL_3979439	Switzerland/BE-IFIK-210830_os-52/2021	2021-08-25	Europe	Switzerland	Institute for Infectious Diseases	Institute for Infectious Diseases	Stefan Neuenschwander et al
EPI_ISL_3979440	Switzerland/BE-IFIK-210830_os-53/2021	2021-08-26	Europe	Switzerland	Institute for Infectious Diseases	Institute for Infectious Diseases	Stefan Neuenschwander et al
EPI_ISL_3979441	Switzerland/BE-IFIK-210830_os-54/2021	2021-08-26	Europe	Switzerland	Institute for Infectious Diseases	Institute for Infectious Diseases	Stefan Neuenschwander et al
EPI_ISL_3979442	Switzerland/BE-IFIK-210830_os-55/2021	2021-08-26	Europe	Switzerland	Institute for Infectious Diseases	Institute for Infectious Diseases	Stefan Neuenschwander et al
EPI_ISL_3979443	Switzerland/BE-IFIK-210830_os-56/2021	2021-08-26	Europe	Switzerland	Institute for Infectious Diseases	Institute for Infectious Diseases	Stefan Neuenschwander et al
EPI_ISL_3979444	Switzerland/BE-IFIK-210830_os-57/2021	2021-08-26	Europe	Switzerland	Institute for Infectious Diseases	Institute for Infectious Diseases	Stefan Neuenschwander et al
EPI_ISL_3979445	Switzerland/BE-IFIK-210830_os-58/2021	2021-08-26	Europe	Switzerland	Institute for Infectious Diseases	Institute for Infectious Diseases	Stefan Neuenschwander et al
EPI_ISL_3979446	Switzerland/BE-IFIK-210830_os-59/2021	2021-08-26	Europe	Switzerland	Institute for Infectious Diseases	Institute for Infectious Diseases	Stefan Neuenschwander et al
EPI_ISL_3979447	Switzerland/BE-IFIK-210830_os-60/2021	2021-08-26	Europe	Switzerland	Institute for Infectious Diseases	Institute for Infectious Diseases	Stefan Neuenschwander et al
EPI_ISL_3979448	Switzerland/BE-IFIK-210830_os-61/2021	2021-08-26	Europe	Switzerland	Institute for Infectious Diseases	Institute for Infectious Diseases	Stefan Neuenschwander et al
EPI_ISL_3979449	Switzerland/BE-IFIK-210830_os-62/2021	2021-08-26	Europe	Switzerland	Institute for Infectious Diseases	Institute for Infectious Diseases	Stefan Neuenschwander et al
EPI_ISL_3979450	Switzerland/BE-IFIK-210830_os-63/2021	2021-08-26	Europe	Switzerland	Institute for Infectious Diseases	Institute for Infectious Diseases	Stefan Neuenschwander et al
EPI_ISL_3979452	Switzerland/BE-IFIK-210830_os-65/2021	2021-08-26	Europe	Switzerland	Institute for Infectious Diseases	Institute for Infectious Diseases	Stefan Neuenschwander et al
EPI_ISL_3979453	Switzerland/BE-IFIK-210830_os-66/2021	2021-08-26	Europe	Switzerland	Institute for Infectious Diseases	Institute for Infectious Diseases	Stefan Neuenschwander et al
EPI_ISL_3979454	Switzerland/BE-IFIK-210830_os-67/2021	2021-08-26	Europe	Switzerland	Institute for Infectious Diseases	Institute for Infectious Diseases	Stefan Neuenschwander et al
EPI_ISL_3979455	Switzerland/BE-IFIK-210830_os-68/2021	2021-08-26	Europe	Switzerland	Institute for Infectious Diseases	Institute for Infectious Diseases	Stefan Neuenschwander et al
EPI_ISL_3979456	Switzerland/BE-IFIK-210830_os-69/2021	2021-08-26	Europe	Switzerland	Institute for Infectious Diseases	Institute for Infectious Diseases	Stefan Neuenschwander et al
EPI_ISL_3979457	Switzerland/BE-IFIK-210830_os-70/2021	2021-08-26	Europe	Switzerland	Institute for Infectious Diseases	Institute for Infectious Diseases	Stefan Neuenschwander et al
EPI_ISL_3979458	Switzerland/BE-IFIK-210830_os-71/2021	2021-08-26	Europe	Switzerland	Institute for Infectious Diseases	Institute for Infectious Diseases	Stefan Neuenschwander et al
EPI_ISL_3979459	Switzerland/BE-IFIK-210830_os-72/2021	2021-08-26	Europe	Switzerland	Institute for Infectious Diseases	Institute for Infectious Diseases	Stefan Neuenschwander et al
EPI_ISL_3979461	Switzerland/BE-IFIK-210830_os-74/2021	2021-08-26	Europe	Switzerland	Institute for Infectious Diseases	Institute for Infectious Diseases	Stefan Neuenschwander et al
EPI_ISL_3979462	Switzerland/BE-IFIK-210830_os-75/2021	2021-08-26	Europe	Switzerland	Institute for Infectious Diseases	Institute for Infectious Diseases	Stefan Neuenschwander et al
EPI_ISL_3979463	Switzerland/BE-IFIK-210830_os-76/2021	2021-08-27	Europe	Switzerland	Institute for Infectious Diseases	Institute for Infectious Diseases	Stefan Neuenschwander et al
EPI_ISL_3979465	Switzerland/BE-IFIK-210830_os-78/2021	2021-08-27	Europe	Switzerland	Institute for Infectious Diseases	Institute for Infectious Diseases	Stefan Neuenschwander et al
EPI_ISL_3979467	Switzerland/BE-IFIK-210830_os-80/2021	2021-08-27	Europe	Switzerland	Institute for Infectious Diseases	Institute for Infectious Diseases	Stefan Neuenschwander et al
EPI_ISL_3979468	Switzerland/BE-IFIK-210830_os-81/2021	2021-08-27	Europe	Switzerland	Institute for Infectious Diseases	Institute for Infectious Diseases	Stefan Neuenschwander et al
EPI_ISL_3979469	Switzerland/BE-IFIK-210830_os-82/2021	2021-08-27	Europe	Switzerland	Institute for Infectious Diseases	Institute for Infectious Diseases	Stefan Neuenschwander et al
EPI_ISL_3979470	Switzerland/BE-IFIK-210830_os-83/2021	2021-08-27	Europe	Switzerland	Institute for Infectious Diseases	Institute for Infectious Diseases	Stefan Neuenschwander et al
EPI_ISL_3979471	Switzerland/BE-IFIK-210830_os-84/2021	2021-08-27	Europe	Switzerland	Institute for Infectious Diseases	Institute for Infectious Diseases	Stefan Neuenschwander et al
EPI_ISL_3979472	Switzerland/BE-IFIK-210830_os-85/2021	2021-08-26	Europe	Switzerland	Institute for Infectious Diseases	Institute for Infectious Diseases	Stefan Neuenschwander et al
EPI_ISL_3979473	Switzerland/BE-IFIK-210830_os-86/2021	2021-08-26	Europe	Switzerland	Institute for Infectious Diseases	Institute for Infectious Diseases	Stefan Neuenschwander et al
EPI_ISL_3979474	Switzerland/BE-IFIK-210830_os-87/2021	2021-08-27	Europe	Switzerland	Institute for Infectious Diseases	Institute for Infectious Diseases	Stefan Neuenschwander et al
EPI_ISL_3979475	Switzerland/BE-IFIK-210830_os-88/2021	2021-08-27	Europe	Switzerland	Institute for Infectious Diseases	Institute for Infectious Diseases	Stefan Neuenschwander et al
EPI_ISL_3979476	Switzerland/BE-IFIK-210830_os-89/2021	2021-08-27	Europe	Switzerland	Institute for Infectious Diseases	Institute for Infectious Diseases	Stefan Neuenschwander et al
EPI_ISL_3979477	Switzerland/BE-IFIK-210830_os-90/2021	2021-08-27	Europe	Switzerland	Institute for Infectious Diseases	Institute for Infectious Diseases	Stefan Neuenschwander et al
EPI_ISL_3979478	Switzerland/BE-IFIK-210830_os-91/2021	2021-08-27	Europe	Switzerland	Institute for Infectious Diseases	Institute for Infectious Diseases	Stefan Neuenschwander et al
EPI_ISL_3979479	Switzerland/BE-IFIK-210830_os-92/2021	2021-08-27	Europe	Switzerland	Institute for Infectious Diseases	Institute for Infectious Diseases	Stefan Neuenschwander et al
EPI_ISL_3979480	Switzerland/BE-IFIK-210830_os-93/2021	2021-08-27	Europe	Switzerland	Institute for Infectious Diseases	Institute for Infectious Diseases	Stefan Neuenschwander et al
EPI_ISL_4077596	Switzerland/BE-IFIK-210906_os-01/2021	2021-08-29	Europe	Switzerland	Institute for Infectious Diseases	Institute for Infectious Diseases	Stefan Neuenschwander et al
EPI_ISL_4077598	Switzerland/BE-IFIK-210906_os-03/2021	2021-08-29	Europe	Switzerland	Institute for Infectious Diseases	Institute for Infectious Diseases	Stefan Neuenschwander et al
EPI_ISL_4077599	Switzerland/BE-IFIK-210906_os-04/2021	2021-08-30	Europe	Switzerland	Institute for Infectious Diseases	Institute for Infectious Diseases	Stefan Neuenschwander et al
EPI_ISL_4077601	Switzerland/BE-IFIK-210906_os-06/2021	2021-08-30	Europe	Switzerland	Institute for Infectious Diseases	Institute for Infectious Diseases	Stefan Neuenschwander et al
EPI_ISL_4077603	Switzerland/BE-IFIK-210906_os-08/2021	2021-08-30	Europe	Switzerland	Institute for Infectious Diseases	Institute for Infectious Diseases	Stefan Neuenschwander et al
EPI_ISL_4077605	Switzerland/BE-IFIK-210906_os-10/2021	2021-08-30	Europe	Switzerland	Institute for Infectious Diseases	Institute for Infectious Diseases	Stefan Neuenschwander et al
EPI_ISL_4077606	Switzerland/BE-IFIK-210906_os-11/2021	2021-08-30	Europe	Switzerland	Institute for Infectious Diseases	Institute for Infectious Diseases	Stefan Neuenschwander et al
EPI_ISL_4077610	Switzerland/BE-IFIK-210906_os-15/2021	2021-08-29	Europe	Switzerland	Institute for Infectious Diseases	Institute for Infectious Diseases	Stefan Neuenschwander et al
EPI_ISL_4077611	Switzerland/BE-IFIK-210906_os-16/2021	2021-08-29	Europe	Switzerland	Institute for Infectious Diseases	Institute for Infectious Diseases	Stefan Neuenschwander et al
EPI_ISL_4077612	Switzerland/BE-IFIK-210906_os-17/2021	2021-08-29	Europe	Switzerland	Institute for Infectious Diseases	Institute for Infectious Diseases	Stefan Neuenschwander et al
EPI_ISL_4077613	Switzerland/BE-IFIK-210906_os-18/2021	2021-08-30	Europe	Switzerland	Institute for Infectious Diseases	Institute for Infectious Diseases	Stefan Neuenschwander et al
EPI_ISL_4077615	Switzerland/BE-IFIK-210906_os-20/2021	2021-08-30	Europe	Switzerland	Institute for Infectious Diseases	Institute for Infectious Diseases	Stefan Neuenschwander et al
EPI_ISL_4077618	Switzerland/BE-IFIK-210906_os-23/2021	2021-08-30	Europe	Switzerland	Institute for Infectious Diseases	Institute for Infectious Diseases	Stefan Neuenschwander et al
EPI_ISL_4077620	Switzerland/BE-IFIK-210906_os-25/2021	2021-08-30	Europe	Switzerland	Institute for Infectious Diseases	Institute for Infectious Diseases	Stefan Neuenschwander et al
EPI_ISL_4077621	Switzerland/BE-IFIK-210906_os-26/2021	2021-08-30	Europe	Switzerland	Institute for Infectious Diseases	Institute for Infectious Diseases	Stefan Neuenschwander et al
EPI_ISL_4077623	Switzerland/BE-IFIK-210906_os-28/2021	2021-08-30	Europe	Switzerland	Institute for Infectious Diseases	Institute for Infectious Diseases	Stefan Neuenschwander et al
EPI_ISL_4077625	Switzerland/BE-IFIK-210906_os-30/2021	2021-08-30	Europe	Switzerland	Institute for Infectious Diseases	Institute for Infectious Diseases	Stefan Neuenschwander et al
EPI_ISL_4077627	Switzerland/BE-IFIK-210906_os-32/2021	2021-08-30	Europe	Switzerland	Institute for Infectious Diseases	Institute for Infectious Diseases	Stefan Neuenschwander et al
EPI_ISL_4077628	Switzerland/BE-IFIK-210906_os-33/2021	2021-08-30	Europe	Switzerland	Institute for Infectious Diseases	Institute for Infectious Diseases	Stefan Neuenschwander et al
EPI_ISL_4077629	Switzerland/BE-IFIK-210906_os-34/2021	2021-08-30	Europe	Switzerland	Institute for Infectious Diseases	Institute for Infectious Diseases	Stefan Neuenschwander et al
EPI_ISL_4077631	Switzerland/BE-IFIK-210906_os-36/2021	2021-08-30	Europe	Switzerland	Institute for Infectious Diseases	Institute for Infectious Diseases	Stefan Neuenschwander et al
EPI_ISL_4077636	Switzerland/BE-IFIK-210906_os-41/2021	2021-08-30	Europe	Switzerland	Institute for Infectious Diseases	Institute for Infectious Diseases	Stefan Neuenschwander et al
EPI_ISL_4077642	Switzerland/BE-IFIK-210906_os-47/2021	2021-08-30	Europe	Switzerland	Institute for Infectious Diseases	Institute for Infectious Diseases	Stefan Neuenschwander et al
EPI_ISL_4077643	Switzerland/BE-IFIK-210906_os-48/2021	2021-08-30	Europe	Switzerland	Institute for Infectious Diseases	Institute for Infectious Diseases	Stefan Neuenschwander et al
EPI_ISL_4077644	Switzerland/BE-IFIK-210906_os-49/2021	2021-08-30	Europe	Switzerland	Institute for Infectious Diseases	Institute for Infectious Diseases	Stefan Neuenschwander et al
EPI_ISL_4077650	Switzerland/BE-IFIK-210906_os-55/2021	2021-08-31	Europe	Switzerland	Institute for Infectious Diseases	Institute for Infectious Diseases	Stefan Neuenschwander et al
EPI_ISL_4077652	Switzerland/BE-IFIK-210906_os-57/2021	2021-08-31	Europe	Switzerland	Institute for Infectious Diseases	Institute for Infectious Diseases	Stefan Neuenschwander et al
EPI_ISL_4077653	Switzerland/BE-IFIK-210906_os-58/2021	2021-08-30	Europe	Switzerland	Institute for Infectious Diseases	Institute for Infectious Diseases	Stefan Neuenschwander et al
EPI_ISL_4077656	Switzerland/BE-IFIK-210906_os-61/2021	2021-08-31	Europe	Switzerland	Institute for Infectious Diseases	Institute for Infectious Diseases	Stefan Neuenschwander et al
EPI_ISL_4077657	Switzerland/BE-IFIK-210906_os-62/2021	2021-08-30	Europe	Switzerland	Institute for Infectious Diseases	Institute for Infectious Diseases	Stefan Neuenschwander et al
EPI_ISL_4077666	Switzerland/BE-IFIK-210906_os-71/2021	2021-08-31	Europe	Switzerland	Institute for Infectious Diseases	Institute for Infectious Diseases	Stefan Neuenschwander et al
EPI_ISL_4077668	Switzerland/BE-IFIK-210906_os-73/2021	2021-08-31	Europe	Switzerland	Institute for Infectious Diseases	Institute for Infectious Diseases	Stefan Neuenschwander et al
EPI_ISL_4077670	Switzerland/BE-IFIK-210906_os-75/2021	2021-08-31	Europe	Switzerland	Institute for Infectious Diseases	Institute for Infectious Diseases	Stefan Neuenschwander et al
EPI_ISL_4077672	Switzerland/BE-IFIK-210906_os-77/2021	2021-08-31	Europe	Switzerland	Institute for Infectious Diseases	Institute for Infectious Diseases	Stefan Neuenschwander et al
EPI_ISL_4077673	Switzerland/BE-IFIK-210906_os-78/2021	2021-08-31	Europe	Switzerland	Institute for Infectious Diseases	Institute for Infectious Diseases	Stefan Neuenschwander et al
EPI_ISL_4077674	Switzerland/BE-IFIK-210906_os-79/2021	2021-08-31	Europe	Switzerland	Institute for Infectious Diseases	Institute for Infectious Diseases	Stefan Neuenschwander et al
EPI_ISL_4077679	Switzerland/BE-IFIK-210906_os-84/2021	2021-08-31	Europe	Switzerland	Institute for Infectious Diseases	Institute for Infectious Diseases	Stefan Neuenschwander et al
EPI_ISL_4077680	Switzerland/BE-IFIK-210906_os-85/2021	2021-08-31	Europe	Switzerland	Institute for Infectious Diseases	Institute for Infectious Diseases	Stefan Neuenschwander et al
EPI_ISL_4077681	Switzerland/BE-IFIK-210906_os-86/2021	2021-08-31	Europe	Switzerland	Institute for Infectious Diseases	Institute for Infectious Diseases	Stefan Neuenschwander et al
EPI_ISL_4077683	Switzerland/BE-IFIK-210906_os-88/2021	2021-08-31	Europe	Switzerland	Institute for Infectious Diseases	Institute for Infectious Diseases	Stefan Neuenschwander et al
EPI_ISL_4077684	Switzerland/BE-IFIK-210906_os-89/2021	2021-01-08	Europe	Switzerland	Institute for Infectious Diseases	Institute for Infectious Diseases	Stefan Neuenschwander et al
EPI_ISL_4077687	Switzerland/BE-IFIK-210906_os-92/2021	2021-09-01	Europe	Switzerland	Institute for Infectious Diseases	Institute for Infectious Diseases	Stefan Neuenschwander et al
EPI_ISL_4077688	Switzerland/BE-IFIK-210906_os-93/2021	2021-09-01	Europe	Switzerland	Institute for Infectious Diseases	Institute for Infectious Diseases	Stefan Neuenschwander et al
EPI_ISL_4077689	Switzerland/BE-IFIK-210906_os-94/2021	2021-09-01	Europe	Switzerland	Institute for Infectious Diseases	Institute for Infectious Diseases	Stefan Neuenschwander et al
EPI_ISL_4542660	Switzerland/BE-IFIK-210920_os_40/2021	2021-09-14	Europe	Switzerland	Institute for Infectious Diseases	Institute for Infectious Diseases	Nicole Liechti et al
EPI_ISL_4542665	Switzerland/BE-IFIK-210920_os_45/2021	2021-09-14	Europe	Switzerland	Institute for Infectious Diseases	Institute for Infectious Diseases	Nicole Liechti et al
EPI_ISL_4542666	Switzerland/BE-IFIK-210920_os_46/2021	2021-09-14	Europe	Switzerland	Institute for Infectious Diseases	Institute for Infectious Diseases	Nicole Liechti et al
EPI_ISL_4542669	Switzerland/BE-IFIK-210920_os_49/2021	2021-09-14	Europe	Switzerland	Institute for Infectious Diseases	Institute for Infectious Diseases	Nicole Liechti et al
EPI_ISL_1916506	Switzerland/BE-IFIK-2469-1004/2021	2021-04-26	Europe	Switzerland	Institute for Infectious Diseases, University of Bern, Switzerland	Institute for Infectious Diseases, University of Bern, Switzerland	Stefan Neuenschwander et al
EPI_ISL_4486060	Switzerland/BE-IFIK-2749-3222/2021	2021-09-13	Europe	Switzerland	Spital Langnau i.E.	Institute for Infectious Diseases, University of Bern	Nicole Liechti et al
EPI_ISL_4486225	Switzerland/BE-IFIK-2894-8632/2021	2021-09-20	Europe	Switzerland	Institute for Infectious Diseases	Institute for Infectious Diseases, University of Bern	Nicole Liechti et al
EPI_ISL_4486262	Switzerland/BE-IFIK-2917-8886/2021	2021-09-20	Europe	Switzerland	Institute for Infectious Diseases	Institute for Infectious Diseases, University of Bern	Nicole Liechti et al
EPI_ISL_4486271	Switzerland/BE-IFIK-2923-9024/2021	2021-09-20	Europe	Switzerland	Institute for Infectious Diseases	Institute for Infectious Diseases, University of Bern	Nicole Liechti et al
EPI_ISL_1916519	Switzerland/BE-IFIK-5008-1024/2021	2021-04-21	Europe	Switzerland	Institute for Infectious Diseases, University of Bern, Switzerland	Institute for Infectious Diseases, University of Bern, Switzerland	Stefan Neuenschwander et al
EPI_ISL_1916522	Switzerland/BE-IFIK-5977-1027/2021	2021-04-25	Europe	Switzerland	Institute for Infectious Diseases, University of Bern, Switzerland	Institute for Infectious Diseases, University of Bern, Switzerland	Stefan Neuenschwander et al
EPI_ISL_1916530	Switzerland/BE-IFIK-8003-1035/2021	2021-04-25	Europe	Switzerland	Institute for Infectious Diseases, University of Bern, Switzerland	Institute for Infectious Diseases, University of Bern, Switzerland	Stefan Neuenschwander et al
EPI_ISL_1939108	Switzerland/BE-IFIK-8110-1038/2021	2021-04-26	Europe	Switzerland	Institute for Infectious Diseases, University of Bern, Switzerland	Institute for Infectious Diseases, University of Bern, Switzerland	Stefan Neuenschwander et al
EPI_ISL_1939117	Switzerland/BE-IFIK-8198-1045/2021	2021-04-25	Europe	Switzerland	Institute for Infectious Diseases, University of Bern, Switzerland	Institute for Infectious Diseases, University of Bern, Switzerland	Stefan Neuenschwander et al
EPI_ISL_1939121	Switzerland/BE-IFIK-8233-1048/2021	2021-04-26	Europe	Switzerland	Institute for Infectious Diseases, University of Bern, Switzerland	Institute for Infectious Diseases, University of Bern, Switzerland	Stefan Neuenschwander et al
EPI_ISL_1939129	Switzerland/BE-IFIK-8266-1055/2021	2021-04-26	Europe	Switzerland	Institute for Infectious Diseases, University of Bern, Switzerland	Institute for Infectious Diseases, University of Bern, Switzerland	Stefan Neuenschwander et al
EPI_ISL_2007203	Switzerland/BE-IFIK-8379-1066/2021	2021-04-27	Europe	Switzerland	Institute for Infectious Diseases, University of Bern, Switzerland	Institute for Infectious Diseases, University of Bern, Switzerland	Stefan Neuenschwander et al
EPI_ISL_1701667	Switzerland/BE-IFIK-841-1942/2021	2021-04-04	Europe	Switzerland	Institute for Infectious Diseases	Institute for Infectious Diseases	Alban Ramette et al
EPI_ISL_1701669	Switzerland/BE-IFIK-843-2869/2021	2021-03-31	Europe	Switzerland	Institute for Infectious Diseases	Institute for Infectious Diseases	Alban Ramette et al
EPI_ISL_1701673	Switzerland/BE-IFIK-848-9269/2021	2021-04-14	Europe	Switzerland	Institute for Infectious Diseases	Institute for Infectious Diseases	Alban Ramette et al
EPI_ISL_1817935	Switzerland/BE-IFIK-855-8576/2021	2021-04-12	Europe	Switzerland	Institute for Infectious Diseases	Institute for Infectious Diseases	Alban Ramette et al
EPI_ISL_1817941	Switzerland/BE-IFIK-861-8713/2021	2021-04-13	Europe	Switzerland	Institute for Infectious Diseases	Institute for Infectious Diseases	Alban Ramette et al
EPI_ISL_1817956	Switzerland/BE-IFIK-876-8852/2021	2021-04-13	Europe	Switzerland	Institute for Infectious Diseases	Institute for Infectious Diseases	Alban Ramette et al
EPI_ISL_1817957	Switzerland/BE-IFIK-877-8882/2021	2021-04-13	Europe	Switzerland	Institute for Infectious Diseases	Institute for Infectious Diseases	Alban Ramette et al
EPI_ISL_1817960	Switzerland/BE-IFIK-880-8886/2021	2021-04-13	Europe	Switzerland	Institute for Infectious Diseases	Institute for Infectious Diseases	Alban Ramette et al
EPI_ISL_1817961	Switzerland/BE-IFIK-881-8902/2021	2021-04-13	Europe	Switzerland	Institute for Infectious Diseases	Institute for Infectious Diseases	Alban Ramette et al
EPI_ISL_1817963	Switzerland/BE-IFIK-883-8999/2021	2021-04-14	Europe	Switzerland	Institute for Infectious Diseases	Institute for Infectious Diseases	Alban Ramette et al
EPI_ISL_1817964	Switzerland/BE-IFIK-884-9029/2021	2021-04-14	Europe	Switzerland	Institute for Infectious Diseases	Institute for Infectious Diseases	Alban Ramette et al
EPI_ISL_1817970	Switzerland/BE-IFIK-893-9064/2021	2021-04-15	Europe	Switzerland	Institute for Infectious Diseases	Institute for Infectious Diseases	Alban Ramette et al
EPI_ISL_1817978	Switzerland/BE-IFIK-902-9240/2021	2021-04-16	Europe	Switzerland	Institute for Infectious Diseases	Institute for Infectious Diseases	Alban Ramette et al
EPI_ISL_1817980	Switzerland/BE-IFIK-904-9314/2021	2021-04-16	Europe	Switzerland	Institute for Infectious Diseases	Institute for Infectious Diseases	Alban Ramette et al
EPI_ISL_1817984	Switzerland/BE-IFIK-908-9401/2021	2021-04-16	Europe	Switzerland	Institute for Infectious Diseases	Institute for Infectious Diseases	Alban Ramette et al
EPI_ISL_1817986	Switzerland/BE-IFIK-910-9428/2021	2021-04-16	Europe	Switzerland	Institute for Infectious Diseases	Institute for Infectious Diseases	Alban Ramette et al
EPI_ISL_1817987	Switzerland/BE-IFIK-911-9444/2021	2021-04-16	Europe	Switzerland	Institute for Infectious Diseases	Institute for Infectious Diseases	Alban Ramette et al
EPI_ISL_1811287	Switzerland/BE-IFIK-923-9471/2021	2021-04-15	Europe	Switzerland	Institute for Infectious Diseases	Institute for Infectious Diseases	Alban Ramette et al
EPI_ISL_1811289	Switzerland/BE-IFIK-925-9485/2021	2021-04-15	Europe	Switzerland	Institute for Infectious Diseases	Institute for Infectious Diseases	Alban Ramette et al
EPI_ISL_1811294	Switzerland/BE-IFIK-930-9531/2021	2021-04-15	Europe	Switzerland	Institute for Infectious Diseases	Institute for Infectious Diseases	Alban Ramette et al
EPI_ISL_1811296	Switzerland/BE-IFIK-932-9556/2021	2021-04-16	Europe	Switzerland	Institute for Infectious Diseases	Institute for Infectious Diseases	Alban Ramette et al
EPI_ISL_1811304	Switzerland/BE-IFIK-940-9707/2021	2021-04-16	Europe	Switzerland	Institute for Infectious Diseases	Institute for Infectious Diseases	Alban Ramette et al
EPI_ISL_1811305	Switzerland/BE-IFIK-941-9714/2021	2021-04-16	Europe	Switzerland	Institute for Infectious Diseases	Institute for Infectious Diseases	Alban Ramette et al
EPI_ISL_1811311	Switzerland/BE-IFIK-947-9744/2021	2021-04-16	Europe	Switzerland	Institute for Infectious Diseases	Institute for Infectious Diseases	Alban Ramette et al
EPI_ISL_1811317	Switzerland/BE-IFIK-953-9886/2021	2021-04-17	Europe	Switzerland	Institute for Infectious Diseases	Institute for Infectious Diseases	Alban Ramette et al
EPI_ISL_1824642	Switzerland/BE-IFIK-957-9942/2021	2021-04-17	Europe	Switzerland	Institute for Infectious Diseases, University of Bern, Switzerland	Institute for Infectious Diseases, University of Bern, Switzerland	Alban Ramette et al
EPI_ISL_1824643	Switzerland/BE-IFIK-958-9954/2021	2021-04-17	Europe	Switzerland	Institute for Infectious Diseases, University of Bern, Switzerland	Institute for Infectious Diseases, University of Bern, Switzerland	Alban Ramette et al
EPI_ISL_1824648	Switzerland/BE-IFIK-963-4216/2021	2021-04-18	Europe	Switzerland	Institute for Infectious Diseases, University of Bern, Switzerland	Institute for Infectious Diseases, University of Bern, Switzerland	Alban Ramette et al
EPI_ISL_1824650	Switzerland/BE-IFIK-965-4291/2021	2021-04-19	Europe	Switzerland	Institute for Infectious Diseases, University of Bern, Switzerland	Institute for Infectious Diseases, University of Bern, Switzerland	Alban Ramette et al
EPI_ISL_1824652	Switzerland/BE-IFIK-967-4322/2021	2021-04-19	Europe	Switzerland	Institute for Infectious Diseases, University of Bern, Switzerland	Institute for Infectious Diseases, University of Bern, Switzerland	Alban Ramette et al
EPI_ISL_1824666	Switzerland/BE-IFIK-981-4422/2021	2021-04-19	Europe	Switzerland	Institute for Infectious Diseases, University of Bern, Switzerland	Institute for Infectious Diseases, University of Bern, Switzerland	Alban Ramette et al
EPI_ISL_1824675	Switzerland/BE-IFIK-990-4486/2021	2021-04-19	Europe	Switzerland	Institute for Infectious Diseases, University of Bern, Switzerland	Institute for Infectious Diseases, University of Bern, Switzerland	Alban Ramette et al
EPI_ISL_1824676	Switzerland/BE-IFIK-991-4503/2021	2021-04-19	Europe	Switzerland	Institute for Infectious Diseases, University of Bern, Switzerland	Institute for Infectious Diseases, University of Bern, Switzerland	Alban Ramette et al
EPI_ISL_3578156	Switzerland/BE-Risch-2140910888/2021	2021-04-09	Europe	Switzerland	Dr. Risch Ostschweiz AG	Microbiology, Dr. Risch	Nadia Wohlwend et al
EPI_ISL_3578113	Switzerland/BE-Risch-2141100501/2021	2021-04-11	Europe	Switzerland	Dr. Risch Ostschweiz AG	Microbiology, Dr. Risch	Nadia Wohlwend et al
EPI_ISL_3578262	Switzerland/BE-Risch-2151700522/2021	2021-05-16	Europe	Switzerland	Dr. Risch Ostschweiz AG	Microbiology, Dr. Risch	Nadia Wohlwend et al
EPI_ISL_3578182	Switzerland/BE-Risch-2151716904/2021	2021-05-17	Europe	Switzerland	Dr. Risch Ostschweiz AG	Microbiology, Dr. Risch	Nadia Wohlwend et al
EPI_ISL_3578254	Switzerland/BE-Risch-2152602293/2021	2021-05-25	Europe	Switzerland	Dr. Risch Ostschweiz AG	Microbiology, Dr. Risch	Nadia Wohlwend et al
EPI_ISL_857528	Switzerland/BE-SNRCI-1189/2020	2020-12-03	Europe	Switzerland	Swiss National Reference Centre for Influenza	Swiss National Reference Centre for Influenza	Tim Roloff et al
EPI_ISL_857529	Switzerland/BE-SNRCI-1263/2020	2020-12-03	Europe	Switzerland	Swiss National Reference Centre for Influenza	Swiss National Reference Centre for Influenza	Tim Roloff et al
EPI_ISL_857530	Switzerland/BE-SNRCI-1283/2020	2020-12-03	Europe	Switzerland	Swiss National Reference Centre for Influenza	Swiss National Reference Centre for Influenza	Tim Roloff et al
EPI_ISL_857505	Switzerland/BE-SNRCI-1302/2020	2020-12-03	Europe	Switzerland	Swiss National Reference Centre for Influenza	Swiss National Reference Centre for Influenza	Ana Rita Goncalves et al
EPI_ISL_860744	Switzerland/BE-SNRCI-1777/2020	2020-11-04	Europe	Switzerland	Swiss National Reference Centre for Influenza	Swiss National Reference Centre for Influenza	Ana Rita Gonçalves Cabecinhas et al
EPI_ISL_857526	Switzerland/BE-SNRCI-2380/2020	2020-11-26	Europe	Switzerland	Swiss National Reference Centre for Influenza	Swiss National Reference Centre for Influenza	Tim Roloff et al
EPI_ISL_860743	Switzerland/BE-SNRCI-2603/2020	2020-10-27	Europe	Switzerland	Swiss National Reference Centre for Influenza	Swiss National Reference Centre for Influenza	Ana Rita Gonçalves Cabecinhas et al
EPI_ISL_864595	Switzerland/BE-SNRCI-32938514/2021	2021-01-11	Europe	Switzerland	University Hospitals of Geneva, Laboratory of Virology	HUG, Laboratory of Virology and the Health2030 Genome Center	Samuel Cordey et al
EPI_ISL_897716	Switzerland/BE-SNRCI-32961174/2021	2021-01-12	Europe	Switzerland	University Hospitals of Geneva, Laboratory of Virology	HUG, Laboratory of Virology and the Health2030 Genome Center	Samuel Cordey et al
EPI_ISL_897680	Switzerland/BE-SNRCI-32972889/2021	2021-01-14	Europe	Switzerland	University Hospitals of Geneva, Laboratory of Virology	HUG, Laboratory of Virology and the Health2030 Genome Center	Samuel Cordey et al
EPI_ISL_981720	Switzerland/BE-SNRCI-33170670/2021	2021-02-03	Europe	Switzerland	University Hospitals of Geneva, Laboratory of Virology	HUG, Laboratory of Virology and the Health2030 Genome Center	Samuel Cordey et al
EPI_ISL_1166783	Switzerland/BE-SNRCI-33356712/2021	2021-02-22	Europe	Switzerland	University Hospitals of Geneva, Laboratory of Virology	HUG, Laboratory of Virology and the Health2030 Genome Center	Samuel Cordey et al
EPI_ISL_1228888	Switzerland/BE-SNRCI-33450564/2021	2021-03-03	Europe	Switzerland	University Hospitals of Geneva, Laboratory of Virology	HUG, Laboratory of Virology and the Health2030 Genome Center	Samuel Cordey et al
EPI_ISL_1372461	Switzerland/BE-SNRCI-33533460/2021	2021-03-11	Europe	Switzerland	University Hospitals of Geneva, Laboratory of Virology	HUG, Laboratory of Virology and the Health2030 Genome Center	Samuel Cordey et al
EPI_ISL_1372462	Switzerland/BE-SNRCI-33533521/2021	2021-03-11	Europe	Switzerland	University Hospitals of Geneva, Laboratory of Virology	HUG, Laboratory of Virology and the Health2030 Genome Center	Samuel Cordey et al
EPI_ISL_1533312	Switzerland/BE-SNRCI-33724649/2021	2021-03-30	Europe	Switzerland	University Hospitals of Geneva, Laboratory of Virology	HUG, Laboratory of Virology and the Health2030 Genome Center	Samuel Cordey et al
EPI_ISL_1708027	Switzerland/BE-SNRCI-33824142/2021	2021-04-09	Europe	Switzerland	University Hospitals of Geneva, Laboratory of Virology	HUG, Laboratory of Virology and the Health2030 Genome Center	Samuel Cordey et al
EPI_ISL_1810976	Switzerland/BE-SNRCI-33945550/2021	2021-04-21	Europe	Switzerland	University Hospitals of Geneva, Laboratory of Virology	HUG, Laboratory of Virology and the Health2030 Genome Center	Samuel Cordey et al
EPI_ISL_1963042	Switzerland/BE-SNRCI-33968828/2021	2021-04-23	Europe	Switzerland	University Hospitals of Geneva, Laboratory of Virology	HUG, Laboratory of Virology and the Health2030 Genome Center	Samuel Cordey et al
EPI_ISL_860763	Switzerland/BE-SNRCI-3399/2020	2020-10-28	Europe	Switzerland	Swiss National Reference Centre for Influenza	Swiss National Reference Centre for Influenza	Ana Rita Gonçalves Cabecinhas et al
EPI_ISL_2104471	Switzerland/BE-SNRCI-34030484/2021	2021-04-29	Europe	Switzerland	University Hospitals of Geneva, Laboratory of Virology	HUG, Laboratory of Virology and the Health2030 Genome Center	Samuel Cordey et al
EPI_ISL_860764	Switzerland/BE-SNRCI-3473/2020	2020-10-28	Europe	Switzerland	Swiss National Reference Centre for Influenza	Swiss National Reference Centre for Influenza	Ana Rita Gonçalves Cabecinhas et al
EPI_ISL_860765	Switzerland/BE-SNRCI-3521/2020	2020-10-28	Europe	Switzerland	Swiss National Reference Centre for Influenza	Swiss National Reference Centre for Influenza	Ana Rita Gonçalves Cabecinhas et al
EPI_ISL_860770	Switzerland/BE-SNRCI-4517/2020	2020-10-28	Europe	Switzerland	Swiss National Reference Centre for Influenza	Swiss National Reference Centre for Influenza	Ana Rita Gonçalves Cabecinhas et al
EPI_ISL_860771	Switzerland/BE-SNRCI-4734/2020	2020-10-27	Europe	Switzerland	Swiss National Reference Centre for Influenza	Swiss National Reference Centre for Influenza	Ana Rita Gonçalves Cabecinhas et al
EPI_ISL_882649	Switzerland/BE-SNRCI-5303/2020	2020-12-11	Europe	Switzerland	Swiss National Reference Centre for Influenza Virology laboratory, CNRI	Swiss National Reference Centre for Influenza Virology laboratory, CNRI	Tim Roloff et al
EPI_ISL_857519	Switzerland/BE-SNRCI-5531/2020	2020-11-12	Europe	Switzerland	Swiss National Reference Centre for Influenza	Swiss National Reference Centre for Influenza	Tim Roloff et al
EPI_ISL_857515	Switzerland/BE-SNRCI-5554/2020	2020-12-28	Europe	Switzerland	Swiss National Reference Centre for Influenza	Swiss National Reference Centre for Influenza	Ana Rita Goncalves et al
EPI_ISL_857513	Switzerland/BE-SNRCI-5823/2020	2020-11-16	Europe	Switzerland	Swiss National Reference Centre for Influenza	Swiss National Reference Centre for Influenza	Ana Rita Goncalves et al
EPI_ISL_860745	Switzerland/BE-SNRCI-6109/2020	2020-09-28	Europe	Switzerland	Swiss National Reference Centre for Influenza	Swiss National Reference Centre for Influenza	Ana Rita Gonçalves Cabecinhas et al
EPI_ISL_857496	Switzerland/BE-SNRCI-6124/2020	2020-11-17	Europe	Switzerland	Swiss National Reference Centre for Influenza	Swiss National Reference Centre for Influenza	Ana Rita Goncalves et al
EPI_ISL_860776	Switzerland/BE-SNRCI-7400/2020	2020-10-31	Europe	Switzerland	Swiss National Reference Centre for Influenza	Swiss National Reference Centre for Influenza	Ana Rita Gonçalves Cabecinhas et al
EPI_ISL_857525	Switzerland/BE-SNRCI-77/2020	2020-11-26	Europe	Switzerland	Swiss National Reference Centre for Influenza	Swiss National Reference Centre for Influenza	Tim Roloff et al
EPI_ISL_860747	Switzerland/BE-SNRCI-7858/2020	2020-10-13	Europe	Switzerland	Swiss National Reference Centre for Influenza	Swiss National Reference Centre for Influenza	Ana Rita Gonçalves Cabecinhas et al
EPI_ISL_857492	Switzerland/BE-SNRCI-8047/2020	2020-11-10	Europe	Switzerland	Swiss National Reference Centre for Influenza	Swiss National Reference Centre for Influenza	Ana Rita Goncalves et al
EPI_ISL_857501	Switzerland/BE-SNRCI-8076/2020	2020-11-30	Europe	Switzerland	Swiss National Reference Centre for Influenza	Swiss National Reference Centre for Influenza	Ana Rita Goncalves et al
EPI_ISL_857517	Switzerland/BE-SNRCI-8083/2020	2020-11-09	Europe	Switzerland	Swiss National Reference Centre for Influenza	Swiss National Reference Centre for Influenza	Tim Roloff et al
EPI_ISL_857502	Switzerland/BE-SNRCI-8130/2020	2020-11-30	Europe	Switzerland	Swiss National Reference Centre for Influenza	Swiss National Reference Centre for Influenza	Ana Rita Goncalves et al
EPI_ISL_857498	Switzerland/BE-SNRCI-8217/2020	2020-11-24	Europe	Switzerland	Swiss National Reference Centre for Influenza	Swiss National Reference Centre for Influenza	Ana Rita Goncalves et al
EPI_ISL_857518	Switzerland/BE-SNRCI-8344/2020	2020-11-06	Europe	Switzerland	Swiss National Reference Centre for Influenza	Swiss National Reference Centre for Influenza	Tim Roloff et al
EPI_ISL_857510	Switzerland/BE-SNRCI-8484/2020	2020-12-08	Europe	Switzerland	Swiss National Reference Centre for Influenza	Swiss National Reference Centre for Influenza	Ana Rita Goncalves et al
EPI_ISL_882648	Switzerland/BE-SNRCI-8768/2020	2020-12-01	Europe	Switzerland	Swiss National Reference Centre for Influenza Virology laboratory, CNRI	Swiss National Reference Centre for Influenza Virology laboratory, CNRI	Tim Roloff et al
EPI_ISL_857532	Switzerland/BE-SNRCI-8907/2020	2020-12-07	Europe	Switzerland	Swiss National Reference Centre for Influenza	Swiss National Reference Centre for Influenza	Tim Roloff et al
EPI_ISL_3741192	Switzerland/BE-SNRCI-HUG-35064122/2021	2021-08-13	Europe	Switzerland	University Hospitals of Geneva, Laboratory of Virology	HUG, Laboratory of Virology and the Health2030 Genome Center	Samuel Cordey et al
EPI_ISL_3741483	Switzerland/BE-SNRCI-HUG-35087621/2021	2021-08-16	Europe	Switzerland	University Hospitals of Geneva, Laboratory of Virology	HUG, Laboratory of Virology and the Health2030 Genome Center	Samuel Cordey et al
EPI_ISL_3741485	Switzerland/BE-SNRCI-HUG-35087658/2021	2021-08-16	Europe	Switzerland	University Hospitals of Geneva, Laboratory of Virology	HUG, Laboratory of Virology and the Health2030 Genome Center	Samuel Cordey et al
EPI_ISL_3741466	Switzerland/BE-SNRCI-HUG-35098285/2021	2021-08-16	Europe	Switzerland	University Hospitals of Geneva, Laboratory of Virology	HUG, Laboratory of Virology and the Health2030 Genome Center	Samuel Cordey et al
EPI_ISL_3932622	Switzerland/BE-SNRCI-HUG-35121263/2021	2021-08-21	Europe	Switzerland	University Hospitals of Geneva, Laboratory of Virology	HUG, Laboratory of Virology and the Health2030 Genome Center	Samuel Cordey et al
EPI_ISL_3932623	Switzerland/BE-SNRCI-HUG-35131802/2021	2021-08-19	Europe	Switzerland	University Hospitals of Geneva, Laboratory of Virology	HUG, Laboratory of Virology and the Health2030 Genome Center	Samuel Cordey et al
EPI_ISL_3932625	Switzerland/BE-SNRCI-HUG-35131872/2021	2021-08-19	Europe	Switzerland	University Hospitals of Geneva, Laboratory of Virology	HUG, Laboratory of Virology and the Health2030 Genome Center	Samuel Cordey et al
EPI_ISL_3932626	Switzerland/BE-SNRCI-HUG-35157911/2021	2021-08-24	Europe	Switzerland	University Hospitals of Geneva, Laboratory of Virology	HUG, Laboratory of Virology and the Health2030 Genome Center	Samuel Cordey et al
EPI_ISL_3932627	Switzerland/BE-SNRCI-HUG-35168214/2021	2021-08-26	Europe	Switzerland	University Hospitals of Geneva, Laboratory of Virology	HUG, Laboratory of Virology and the Health2030 Genome Center	Samuel Cordey et al
EPI_ISL_4508049	Switzerland/BE-SNRCI-HUG-35324574/2021	2021-09-06	Europe	Switzerland	University Hospitals of Geneva, Laboratory of Virology	HUG, Laboratory of Virology and the Health2030 Genome Center	Samuel Cordey et al
EPI_ISL_4508104	Switzerland/BE-SNRCI-HUG-35368443/2021	2021-09-11	Europe	Switzerland	University Hospitals of Geneva, Laboratory of Virology	HUG, Laboratory of Virology and the Health2030 Genome Center	Samuel Cordey et al
EPI_ISL_4508158	Switzerland/BE-SNRCI-HUG-35393941/2021	2021-09-14	Europe	Switzerland	University Hospitals of Geneva, Laboratory of Virology	HUG, Laboratory of Virology and the Health2030 Genome Center	Samuel Cordey et al
EPI_ISL_4634143	Switzerland/BE-SNRCI-HUG-35463015/2021	2021-09-21	Europe	Switzerland	University Hospitals of Geneva, Laboratory of Virology	HUG, Laboratory of Virology and the Health2030 Genome Center	Samuel Cordey et al
EPI_ISL_4078364	Switzerland/BE-SRO-210817_0059/2021	2021-08-17	Europe	Switzerland	Spital Langenthal	SRO AG	Alexander Imhof et al
EPI_ISL_4078365	Switzerland/BE-SRO-210818_0078/2021	2021-08-18	Europe	Switzerland	Spital Langenthal	SRO AG	Alexander Imhof et al
EPI_ISL_4078418	Switzerland/BE-SRO-210823_0111/2021	2021-08-23	Europe	Switzerland	Spital Langenthal	SRO AG	Alexander Imhof et al
EPI_ISL_4078428	Switzerland/BE-SRO-210824_0058/2021	2021-08-24	Europe	Switzerland	Spital Langenthal	SRO AG	Alexander Imhof et al
EPI_ISL_4078464	Switzerland/BE-SRO-210827_0075/2021	2021-08-27	Europe	Switzerland	Spital Langenthal	SRO AG	Alexander Imhof et al
EPI_ISL_4412762	Switzerland/BE-SRO-210906_0171/2021	2021-09-06	Europe	Switzerland	Mikrobiologie	SRO AG	Alexander Imhof et al
EPI_ISL_4803675	Switzerland/BE-SRO-210920_0204/2021	2021-09-20	Europe	Switzerland	Spital Langenthal	SRO AG	Alexander Imhof et al
EPI_ISL_4803676	Switzerland/BE-SRO-210920_0213/2021	2021-09-20	Europe	Switzerland	Spital Langenthal	SRO AG	Alexander Imhof et al
EPI_ISL_4803677	Switzerland/BE-SRO-210920_0237/2021	2021-09-20	Europe	Switzerland	Spital Langenthal	SRO AG	Alexander Imhof et al
EPI_ISL_4803678	Switzerland/BE-SRO-210920_0255/2021	2021-09-20	Europe	Switzerland	Spital Langenthal	SRO AG	Alexander Imhof et al
EPI_ISL_4803679	Switzerland/BE-SRO-210920_0259/2021	2021-09-20	Europe	Switzerland	Spital Langenthal	SRO AG	Alexander Imhof et al
EPI_ISL_4803680	Switzerland/BE-SRO-210921_0105/2021	2021-09-21	Europe	Switzerland	Spital Langenthal	SRO AG	Alexander Imhof et al
EPI_ISL_4803681	Switzerland/BE-SRO-210921_0109/2021	2021-09-21	Europe	Switzerland	Spital Langenthal	SRO AG	Alexander Imhof et al
EPI_ISL_4803682	Switzerland/BE-SRO-210921_0130/2021	2021-09-21	Europe	Switzerland	Spital Langenthal	SRO AG	Alexander Imhof et al
EPI_ISL_4803683	Switzerland/BE-SRO-210924_0097/2021	2021-09-24	Europe	Switzerland	Spital Langenthal	SRO AG	Alexander Imhof et al
EPI_ISL_4803684	Switzerland/BE-SRO-210924_0101/2021	2021-09-24	Europe	Switzerland	Spital Langenthal	SRO AG	Alexander Imhof et al
EPI_ISL_4803685	Switzerland/BE-SRO-210924_0114/2021	2021-09-24	Europe	Switzerland	Spital Langenthal	SRO AG	Alexander Imhof et al
EPI_ISL_4803686	Switzerland/BE-SRO-210924_0119/2021	2021-09-24	Europe	Switzerland	Spital Langenthal	SRO AG	Alexander Imhof et al
EPI_ISL_4078252	Switzerland/BE-SRO-500001_5419/2021	2021-07-01	Europe	Switzerland	Spital Langenthal	SRO AG	Alexander Imhof et al
EPI_ISL_4078254	Switzerland/BE-SRO-500001_6230/2021	2021-07-06	Europe	Switzerland	Spital Langenthal	SRO AG	Alexander Imhof et al
EPI_ISL_4078255	Switzerland/BE-SRO-500001_6418/2021	2021-07-07	Europe	Switzerland	Spital Langenthal	SRO AG	Alexander Imhof et al
EPI_ISL_4078256	Switzerland/BE-SRO-500001_6629/2021	2021-07-08	Europe	Switzerland	Spital Langenthal	SRO AG	Alexander Imhof et al
EPI_ISL_4078260	Switzerland/BE-SRO-500001_7417/2021	2021-07-12	Europe	Switzerland	Spital Langenthal	SRO AG	Alexander Imhof et al
EPI_ISL_4078261	Switzerland/BE-SRO-500001_7418/2021	2021-07-12	Europe	Switzerland	Spital Langenthal	SRO AG	Alexander Imhof et al
EPI_ISL_4078263	Switzerland/BE-SRO-500001_7670/2021	2021-07-13	Europe	Switzerland	Spital Langenthal	SRO AG	Alexander Imhof et al
EPI_ISL_4078267	Switzerland/BE-SRO-500001_8390/2021	2021-07-16	Europe	Switzerland	Spital Langenthal	SRO AG	Alexander Imhof et al
EPI_ISL_4078272	Switzerland/BE-SRO-500001_8868/2021	2021-07-19	Europe	Switzerland	Spital Langenthal	SRO AG	Alexander Imhof et al
EPI_ISL_4078277	Switzerland/BE-SRO-500001_9197/2021	2021-07-21	Europe	Switzerland	Spital Langenthal	SRO AG	Alexander Imhof et al
EPI_ISL_4078278	Switzerland/BE-SRO-500001_9198/2021	2021-07-21	Europe	Switzerland	Spital Langenthal	SRO AG	Alexander Imhof et al
EPI_ISL_4078283	Switzerland/BE-SRO-500001_9400/2021	2021-07-22	Europe	Switzerland	Spital Langenthal	SRO AG	Alexander Imhof et al
EPI_ISL_4078285	Switzerland/BE-SRO-500001_9506/2021	2021-07-22	Europe	Switzerland	Spital Langenthal	SRO AG	Alexander Imhof et al
EPI_ISL_4078287	Switzerland/BE-SRO-500001_9612/2021	2021-07-23	Europe	Switzerland	Spital Langenthal	SRO AG	Alexander Imhof et al
EPI_ISL_4078291	Switzerland/BE-SRO-500002_0129/2021	2021-07-26	Europe	Switzerland	Spital Langenthal	SRO AG	Alexander Imhof et al
EPI_ISL_4078293	Switzerland/BE-SRO-500002_0229/2021	2021-07-26	Europe	Switzerland	Spital Langenthal	SRO AG	Alexander Imhof et al
EPI_ISL_4078295	Switzerland/BE-SRO-500002_0520/2021	2021-07-28	Europe	Switzerland	Spital Langenthal	SRO AG	Alexander Imhof et al
EPI_ISL_4078296	Switzerland/BE-SRO-500002_0579/2021	2021-07-28	Europe	Switzerland	Spital Langenthal	SRO AG	Alexander Imhof et al
EPI_ISL_4078297	Switzerland/BE-SRO-500002_0598/2021	2021-07-28	Europe	Switzerland	Spital Langenthal	SRO AG	Alexander Imhof et al
EPI_ISL_4078298	Switzerland/BE-SRO-500002_0967/2021	2021-07-30	Europe	Switzerland	Spital Langenthal	SRO AG	Alexander Imhof et al
EPI_ISL_4078299	Switzerland/BE-SRO-500002_1304/2021	2021-08-02	Europe	Switzerland	Spital Langenthal	SRO AG	Alexander Imhof et al
EPI_ISL_4078302	Switzerland/BE-SRO-500002_1417/2021	2021-08-02	Europe	Switzerland	Spital Langenthal	SRO AG	Alexander Imhof et al
EPI_ISL_4078307	Switzerland/BE-SRO-500002_1792/2021	2021-08-04	Europe	Switzerland	Spital Langenthal	SRO AG	Alexander Imhof et al
EPI_ISL_4078309	Switzerland/BE-SRO-500002_2004/2021	2021-08-05	Europe	Switzerland	Spital Langenthal	SRO AG	Alexander Imhof et al
EPI_ISL_4078311	Switzerland/BE-SRO-500002_2011/2021	2021-08-05	Europe	Switzerland	Spital Langenthal	SRO AG	Alexander Imhof et al
EPI_ISL_4078310	Switzerland/BE-SRO-500002_2013/2021	2021-08-05	Europe	Switzerland	Spital Langenthal	SRO AG	Alexander Imhof et al
EPI_ISL_4078316	Switzerland/BE-SRO-500002_2041/2021	2021-08-05	Europe	Switzerland	Spital Langenthal	SRO AG	Alexander Imhof et al
EPI_ISL_4078317	Switzerland/BE-SRO-500002_2191/2021	2021-08-05	Europe	Switzerland	Spital Langenthal	SRO AG	Alexander Imhof et al
EPI_ISL_4078319	Switzerland/BE-SRO-500002_2232/2021	2021-08-06	Europe	Switzerland	Spital Langenthal	SRO AG	Alexander Imhof et al
EPI_ISL_4078322	Switzerland/BE-SRO-500002_2583/2021	2021-08-08	Europe	Switzerland	Spital Langenthal	SRO AG	Alexander Imhof et al
EPI_ISL_4078325	Switzerland/BE-SRO-500002_2704/2021	2021-08-09	Europe	Switzerland	Spital Langenthal	SRO AG	Alexander Imhof et al
EPI_ISL_4078326	Switzerland/BE-SRO-500002_2715/2021	2021-08-09	Europe	Switzerland	Spital Langenthal	SRO AG	Alexander Imhof et al
EPI_ISL_4078327	Switzerland/BE-SRO-500002_2719/2021	2021-08-09	Europe	Switzerland	Spital Langenthal	SRO AG	Alexander Imhof et al
EPI_ISL_4078329	Switzerland/BE-SRO-500002_2731/2021	2021-08-09	Europe	Switzerland	Spital Langenthal	SRO AG	Alexander Imhof et al
EPI_ISL_4078331	Switzerland/BE-SRO-500002_2738/2021	2021-08-09	Europe	Switzerland	Spital Langenthal	SRO AG	Alexander Imhof et al
EPI_ISL_4078330	Switzerland/BE-SRO-500002_2739/2021	2021-08-09	Europe	Switzerland	Spital Langenthal	SRO AG	Alexander Imhof et al
EPI_ISL_4078333	Switzerland/BE-SRO-500002_2763/2021	2021-08-09	Europe	Switzerland	Spital Langenthal	SRO AG	Alexander Imhof et al
EPI_ISL_4078334	Switzerland/BE-SRO-500002_2778/2021	2021-08-09	Europe	Switzerland	Spital Langenthal	SRO AG	Alexander Imhof et al
EPI_ISL_4078336	Switzerland/BE-SRO-500002_2797/2021	2021-08-09	Europe	Switzerland	Spital Langenthal	SRO AG	Alexander Imhof et al
EPI_ISL_4078337	Switzerland/BE-SRO-500002_2802/2021	2021-08-09	Europe	Switzerland	Spital Langenthal	SRO AG	Alexander Imhof et al
EPI_ISL_4078338	Switzerland/BE-SRO-500002_2843/2021	2021-08-09	Europe	Switzerland	Spital Langenthal	SRO AG	Alexander Imhof et al
EPI_ISL_4078342	Switzerland/BE-SRO-500002_2985/2021	2021-08-10	Europe	Switzerland	Spital Langenthal	SRO AG	Alexander Imhof et al
EPI_ISL_4078345	Switzerland/BE-SRO-500002_3209/2021	2021-08-11	Europe	Switzerland	Spital Langenthal	SRO AG	Alexander Imhof et al
EPI_ISL_4078366	Switzerland/BE-SRO-500002_3225/2021	2021-08-11	Europe	Switzerland	Spital Langenthal	SRO AG	Alexander Imhof et al
EPI_ISL_4078347	Switzerland/BE-SRO-500002_3245/2021	2021-08-11	Europe	Switzerland	Spital Langenthal	SRO AG	Alexander Imhof et al
EPI_ISL_4078348	Switzerland/BE-SRO-500002_3256/2021	2021-08-11	Europe	Switzerland	Spital Langenthal	SRO AG	Alexander Imhof et al
EPI_ISL_4078349	Switzerland/BE-SRO-500002_3266/2021	2021-08-11	Europe	Switzerland	Spital Langenthal	SRO AG	Alexander Imhof et al
EPI_ISL_4078350	Switzerland/BE-SRO-500002_3298/2021	2021-08-11	Europe	Switzerland	Spital Langenthal	SRO AG	Alexander Imhof et al
EPI_ISL_4078351	Switzerland/BE-SRO-500002_3319/2021	2021-08-11	Europe	Switzerland	Spital Langenthal	SRO AG	Alexander Imhof et al
EPI_ISL_4078354	Switzerland/BE-SRO-500002_3394/2021	2021-08-11	Europe	Switzerland	Spital Langenthal	SRO AG	Alexander Imhof et al
EPI_ISL_4078355	Switzerland/BE-SRO-500002_3464/2021	2021-08-12	Europe	Switzerland	Spital Langenthal	SRO AG	Alexander Imhof et al
EPI_ISL_4078356	Switzerland/BE-SRO-500002_3506/2021	2021-08-12	Europe	Switzerland	Spital Langenthal	SRO AG	Alexander Imhof et al
EPI_ISL_4078357	Switzerland/BE-SRO-500002_3533/2021	2021-08-12	Europe	Switzerland	Spital Langenthal	SRO AG	Alexander Imhof et al
EPI_ISL_4078358	Switzerland/BE-SRO-500002_3561/2021	2021-08-12	Europe	Switzerland	Spital Langenthal	SRO AG	Alexander Imhof et al
EPI_ISL_4078359	Switzerland/BE-SRO-500002_3570/2021	2021-08-12	Europe	Switzerland	Spital Langenthal	SRO AG	Alexander Imhof et al
EPI_ISL_4078360	Switzerland/BE-SRO-500002_3593/2021	2021-08-12	Europe	Switzerland	Spital Langenthal	SRO AG	Alexander Imhof et al
EPI_ISL_4078362	Switzerland/BE-SRO-500002_3721/2021	2021-08-13	Europe	Switzerland	Spital Langenthal	SRO AG	Alexander Imhof et al
EPI_ISL_4078363	Switzerland/BE-SRO-500002_3724/2021	2021-08-13	Europe	Switzerland	Spital Langenthal	SRO AG	Alexander Imhof et al
EPI_ISL_4078367	Switzerland/BE-SRO-500002_3867/2021	2021-08-14	Europe	Switzerland	Spital Langenthal	SRO AG	Alexander Imhof et al
EPI_ISL_4078368	Switzerland/BE-SRO-500002_4049/2021	2021-08-15	Europe	Switzerland	Spital Langenthal	SRO AG	Alexander Imhof et al
EPI_ISL_4078370	Switzerland/BE-SRO-500002_4191/2021	2021-08-16	Europe	Switzerland	Spital Langenthal	SRO AG	Alexander Imhof et al
EPI_ISL_4078371	Switzerland/BE-SRO-500002_4199/2021	2021-08-16	Europe	Switzerland	Spital Langenthal	SRO AG	Alexander Imhof et al
EPI_ISL_4078372	Switzerland/BE-SRO-500002_4215/2021	2021-08-16	Europe	Switzerland	Spital Langenthal	SRO AG	Alexander Imhof et al
EPI_ISL_4078373	Switzerland/BE-SRO-500002_4219/2021	2021-08-16	Europe	Switzerland	Spital Langenthal	SRO AG	Alexander Imhof et al
EPI_ISL_4078374	Switzerland/BE-SRO-500002_4233/2021	2021-08-16	Europe	Switzerland	Spital Langenthal	SRO AG	Alexander Imhof et al
EPI_ISL_4078375	Switzerland/BE-SRO-500002_4238/2021	2021-08-16	Europe	Switzerland	Spital Langenthal	SRO AG	Alexander Imhof et al
EPI_ISL_4078376	Switzerland/BE-SRO-500002_4240/2021	2021-08-16	Europe	Switzerland	Spital Langenthal	SRO AG	Alexander Imhof et al
EPI_ISL_4078377	Switzerland/BE-SRO-500002_4279/2021	2021-08-16	Europe	Switzerland	Spital Langenthal	SRO AG	Alexander Imhof et al
EPI_ISL_4078378	Switzerland/BE-SRO-500002_4291/2021	2021-08-16	Europe	Switzerland	Spital Langenthal	SRO AG	Alexander Imhof et al
EPI_ISL_4078379	Switzerland/BE-SRO-500002_4309/2021	2021-08-16	Europe	Switzerland	Spital Langenthal	SRO AG	Alexander Imhof et al
EPI_ISL_4078380	Switzerland/BE-SRO-500002_4316/2021	2021-08-16	Europe	Switzerland	Spital Langenthal	SRO AG	Alexander Imhof et al
EPI_ISL_4078381	Switzerland/BE-SRO-500002_4337/2021	2021-08-16	Europe	Switzerland	Spital Langenthal	SRO AG	Alexander Imhof et al
EPI_ISL_4078382	Switzerland/BE-SRO-500002_4353/2021	2021-08-16	Europe	Switzerland	Spital Langenthal	SRO AG	Alexander Imhof et al
EPI_ISL_4078383	Switzerland/BE-SRO-500002_4404/2021	2021-08-16	Europe	Switzerland	Spital Langenthal	SRO AG	Alexander Imhof et al
EPI_ISL_4078384	Switzerland/BE-SRO-500002_4454/2021	2021-08-17	Europe	Switzerland	Spital Langenthal	SRO AG	Alexander Imhof et al
EPI_ISL_4078385	Switzerland/BE-SRO-500002_4468/2021	2021-08-17	Europe	Switzerland	Spital Langenthal	SRO AG	Alexander Imhof et al
EPI_ISL_4078386	Switzerland/BE-SRO-500002_4469/2021	2021-08-17	Europe	Switzerland	Spital Langenthal	SRO AG	Alexander Imhof et al
EPI_ISL_4078387	Switzerland/BE-SRO-500002_4478/2021	2021-08-17	Europe	Switzerland	Spital Langenthal	SRO AG	Alexander Imhof et al
EPI_ISL_4078388	Switzerland/BE-SRO-500002_4518/2021	2021-08-17	Europe	Switzerland	Spital Langenthal	SRO AG	Alexander Imhof et al
EPI_ISL_4078389	Switzerland/BE-SRO-500002_4548/2021	2021-08-17	Europe	Switzerland	Spital Langenthal	SRO AG	Alexander Imhof et al
EPI_ISL_4078390	Switzerland/BE-SRO-500002_4697/2021	2021-08-18	Europe	Switzerland	Spital Langenthal	SRO AG	Alexander Imhof et al
EPI_ISL_4078391	Switzerland/BE-SRO-500002_4734/2021	2021-08-18	Europe	Switzerland	Spital Langenthal	SRO AG	Alexander Imhof et al
EPI_ISL_4078392	Switzerland/BE-SRO-500002_4757/2021	2021-08-18	Europe	Switzerland	Spital Langenthal	SRO AG	Alexander Imhof et al
EPI_ISL_4078393	Switzerland/BE-SRO-500002_4765/2021	2021-08-18	Europe	Switzerland	Spital Langenthal	SRO AG	Alexander Imhof et al
EPI_ISL_4078394	Switzerland/BE-SRO-500002_4771/2021	2021-08-18	Europe	Switzerland	Spital Langenthal	SRO AG	Alexander Imhof et al
EPI_ISL_4078395	Switzerland/BE-SRO-500002_4827/2021	2021-08-18	Europe	Switzerland	Spital Langenthal	SRO AG	Alexander Imhof et al
EPI_ISL_4078396	Switzerland/BE-SRO-500002_4861/2021	2021-08-18	Europe	Switzerland	Spital Langenthal	SRO AG	Alexander Imhof et al
EPI_ISL_4078397	Switzerland/BE-SRO-500002_4964/2021	2021-08-19	Europe	Switzerland	Spital Langenthal	SRO AG	Alexander Imhof et al
EPI_ISL_4078398	Switzerland/BE-SRO-500002_4988/2021	2021-08-19	Europe	Switzerland	Spital Langenthal	SRO AG	Alexander Imhof et al
EPI_ISL_4078399	Switzerland/BE-SRO-500002_5036/2021	2021-08-19	Europe	Switzerland	Spital Langenthal	SRO AG	Alexander Imhof et al
EPI_ISL_4078400	Switzerland/BE-SRO-500002_5102/2021	2021-08-19	Europe	Switzerland	Spital Langenthal	SRO AG	Alexander Imhof et al
EPI_ISL_4078401	Switzerland/BE-SRO-500002_5277/2021	2021-08-20	Europe	Switzerland	Spital Langenthal	SRO AG	Alexander Imhof et al
EPI_ISL_4078402	Switzerland/BE-SRO-500002_5294/2021	2021-08-20	Europe	Switzerland	Spital Langenthal	SRO AG	Alexander Imhof et al
EPI_ISL_4078403	Switzerland/BE-SRO-500002_5522/2021	2021-08-21	Europe	Switzerland	Spital Langenthal	SRO AG	Alexander Imhof et al
EPI_ISL_4078404	Switzerland/BE-SRO-500002_5525/2021	2021-08-21	Europe	Switzerland	Spital Langenthal	SRO AG	Alexander Imhof et al
EPI_ISL_4078405	Switzerland/BE-SRO-500002_5607/2021	2021-08-21	Europe	Switzerland	Spital Langenthal	SRO AG	Alexander Imhof et al
EPI_ISL_4078406	Switzerland/BE-SRO-500002_5649/2021	2021-08-21	Europe	Switzerland	Spital Langenthal	SRO AG	Alexander Imhof et al
EPI_ISL_4078407	Switzerland/BE-SRO-500002_5655/2021	2021-08-21	Europe	Switzerland	Spital Langenthal	SRO AG	Alexander Imhof et al
EPI_ISL_4078408	Switzerland/BE-SRO-500002_5686/2021	2021-08-21	Europe	Switzerland	Spital Langenthal	SRO AG	Alexander Imhof et al
EPI_ISL_4078409	Switzerland/BE-SRO-500002_5900/2021	2021-08-23	Europe	Switzerland	Spital Langenthal	SRO AG	Alexander Imhof et al
EPI_ISL_4078410	Switzerland/BE-SRO-500002_5909/2021	2021-08-23	Europe	Switzerland	Spital Langenthal	SRO AG	Alexander Imhof et al
EPI_ISL_4078411	Switzerland/BE-SRO-500002_5911/2021	2021-08-23	Europe	Switzerland	Spital Langenthal	SRO AG	Alexander Imhof et al
EPI_ISL_4078412	Switzerland/BE-SRO-500002_5924/2021	2021-08-23	Europe	Switzerland	Spital Langenthal	SRO AG	Alexander Imhof et al
EPI_ISL_4078413	Switzerland/BE-SRO-500002_5938/2021	2021-08-23	Europe	Switzerland	Spital Langenthal	SRO AG	Alexander Imhof et al
EPI_ISL_4078414	Switzerland/BE-SRO-500002_5948/2021	2021-08-23	Europe	Switzerland	Spital Langenthal	SRO AG	Alexander Imhof et al
EPI_ISL_4078415	Switzerland/BE-SRO-500002_5962/2021	2021-08-23	Europe	Switzerland	Spital Langenthal	SRO AG	Alexander Imhof et al
EPI_ISL_4078416	Switzerland/BE-SRO-500002_5978/2021	2021-08-23	Europe	Switzerland	Spital Langenthal	SRO AG	Alexander Imhof et al
EPI_ISL_4078417	Switzerland/BE-SRO-500002_5999/2021	2021-08-23	Europe	Switzerland	Spital Langenthal	SRO AG	Alexander Imhof et al
EPI_ISL_4078419	Switzerland/BE-SRO-500002_6015/2021	2021-08-23	Europe	Switzerland	Spital Langenthal	SRO AG	Alexander Imhof et al
EPI_ISL_4078420	Switzerland/BE-SRO-500002_6020/2021	2021-08-23	Europe	Switzerland	Spital Langenthal	SRO AG	Alexander Imhof et al
EPI_ISL_4078421	Switzerland/BE-SRO-500002_6036/2021	2021-08-23	Europe	Switzerland	Spital Langenthal	SRO AG	Alexander Imhof et al
EPI_ISL_4078422	Switzerland/BE-SRO-500002_6043/2021	2021-08-23	Europe	Switzerland	Spital Langenthal	SRO AG	Alexander Imhof et al
EPI_ISL_4078423	Switzerland/BE-SRO-500002_6056/2021	2021-08-23	Europe	Switzerland	Spital Langenthal	SRO AG	Alexander Imhof et al
EPI_ISL_4078424	Switzerland/BE-SRO-500002_6073/2021	2021-08-23	Europe	Switzerland	Spital Langenthal	SRO AG	Alexander Imhof et al
EPI_ISL_4078425	Switzerland/BE-SRO-500002_6093/2021	2021-08-23	Europe	Switzerland	Spital Langenthal	SRO AG	Alexander Imhof et al
EPI_ISL_4078426	Switzerland/BE-SRO-500002_6112/2021	2021-08-23	Europe	Switzerland	Spital Langenthal	SRO AG	Alexander Imhof et al
EPI_ISL_4078427	Switzerland/BE-SRO-500002_6136/2021	2021-08-23	Europe	Switzerland	Spital Langenthal	SRO AG	Alexander Imhof et al
EPI_ISL_4078429	Switzerland/BE-SRO-500002_6220/2021	2021-08-24	Europe	Switzerland	Spital Langenthal	SRO AG	Alexander Imhof et al
EPI_ISL_4078430	Switzerland/BE-SRO-500002_6240/2021	2021-08-24	Europe	Switzerland	Spital Langenthal	SRO AG	Alexander Imhof et al
EPI_ISL_4078431	Switzerland/BE-SRO-500002_6250/2021	2021-08-24	Europe	Switzerland	Spital Langenthal	SRO AG	Alexander Imhof et al
EPI_ISL_4078432	Switzerland/BE-SRO-500002_6297/2021	2021-08-24	Europe	Switzerland	Spital Langenthal	SRO AG	Alexander Imhof et al
EPI_ISL_4078433	Switzerland/BE-SRO-500002_6308/2021	2021-08-24	Europe	Switzerland	Spital Langenthal	SRO AG	Alexander Imhof et al
EPI_ISL_4078434	Switzerland/BE-SRO-500002_6314/2021	2021-08-24	Europe	Switzerland	Spital Langenthal	SRO AG	Alexander Imhof et al
EPI_ISL_4078435	Switzerland/BE-SRO-500002_6331/2021	2021-08-24	Europe	Switzerland	Spital Langenthal	SRO AG	Alexander Imhof et al
EPI_ISL_4078436	Switzerland/BE-SRO-500002_6359/2021	2021-08-24	Europe	Switzerland	Spital Langenthal	SRO AG	Alexander Imhof et al
EPI_ISL_4078437	Switzerland/BE-SRO-500002_6382/2021	2021-08-24	Europe	Switzerland	Spital Langenthal	SRO AG	Alexander Imhof et al
EPI_ISL_4078438	Switzerland/BE-SRO-500002_6385/2021	2021-08-24	Europe	Switzerland	Spital Langenthal	SRO AG	Alexander Imhof et al
EPI_ISL_4078439	Switzerland/BE-SRO-500002_6403/2021	2021-08-24	Europe	Switzerland	Spital Langenthal	SRO AG	Alexander Imhof et al
EPI_ISL_4078440	Switzerland/BE-SRO-500002_6410/2021	2021-08-24	Europe	Switzerland	Spital Langenthal	SRO AG	Alexander Imhof et al
EPI_ISL_4078441	Switzerland/BE-SRO-500002_6430/2021	2021-08-24	Europe	Switzerland	Spital Langenthal	SRO AG	Alexander Imhof et al
EPI_ISL_4078442	Switzerland/BE-SRO-500002_6496/2021	2021-08-25	Europe	Switzerland	Spital Langenthal	SRO AG	Alexander Imhof et al
EPI_ISL_4078443	Switzerland/BE-SRO-500002_6530/2021	2021-08-25	Europe	Switzerland	Spital Langenthal	SRO AG	Alexander Imhof et al
EPI_ISL_4078444	Switzerland/BE-SRO-500002_6534/2021	2021-08-25	Europe	Switzerland	Spital Langenthal	SRO AG	Alexander Imhof et al
EPI_ISL_4078445	Switzerland/BE-SRO-500002_6570/2021	2021-08-25	Europe	Switzerland	Spital Langenthal	SRO AG	Alexander Imhof et al
EPI_ISL_4078447	Switzerland/BE-SRO-500002_6595/2021	2021-08-25	Europe	Switzerland	Spital Langenthal	SRO AG	Alexander Imhof et al
EPI_ISL_4078449	Switzerland/BE-SRO-500002_6620/2021	2021-08-25	Europe	Switzerland	Spital Langenthal	SRO AG	Alexander Imhof et al
EPI_ISL_4078450	Switzerland/BE-SRO-500002_6629/2021	2021-08-25	Europe	Switzerland	Spital Langenthal	SRO AG	Alexander Imhof et al
EPI_ISL_4078451	Switzerland/BE-SRO-500002_6637/2021	2021-08-25	Europe	Switzerland	Spital Langenthal	SRO AG	Alexander Imhof et al
EPI_ISL_4078452	Switzerland/BE-SRO-500002_6653/2021	2021-08-25	Europe	Switzerland	Spital Langenthal	SRO AG	Alexander Imhof et al
EPI_ISL_4078453	Switzerland/BE-SRO-500002_6657/2021	2021-08-25	Europe	Switzerland	Spital Langenthal	SRO AG	Alexander Imhof et al
EPI_ISL_4078454	Switzerland/BE-SRO-500002_6799/2021	2021-08-26	Europe	Switzerland	Spital Langenthal	SRO AG	Alexander Imhof et al
EPI_ISL_4078455	Switzerland/BE-SRO-500002_6806/2021	2021-08-26	Europe	Switzerland	Spital Langenthal	SRO AG	Alexander Imhof et al
EPI_ISL_4078456	Switzerland/BE-SRO-500002_6874/2021	2021-08-26	Europe	Switzerland	Spital Langenthal	SRO AG	Alexander Imhof et al
EPI_ISL_4078457	Switzerland/BE-SRO-500002_6950/2021	2021-08-26	Europe	Switzerland	Spital Langenthal	SRO AG	Alexander Imhof et al
EPI_ISL_4078458	Switzerland/BE-SRO-500002_6965/2021	2021-08-26	Europe	Switzerland	Spital Langenthal	SRO AG	Alexander Imhof et al
EPI_ISL_4078459	Switzerland/BE-SRO-500002_6966/2021	2021-08-26	Europe	Switzerland	Spital Langenthal	SRO AG	Alexander Imhof et al
EPI_ISL_4078460	Switzerland/BE-SRO-500002_6973/2021	2021-08-26	Europe	Switzerland	Spital Langenthal	SRO AG	Alexander Imhof et al
EPI_ISL_4078461	Switzerland/BE-SRO-500002_6977/2021	2021-08-26	Europe	Switzerland	Spital Langenthal	SRO AG	Alexander Imhof et al
EPI_ISL_4078462	Switzerland/BE-SRO-500002_6995/2021	2021-08-26	Europe	Switzerland	Spital Langenthal	SRO AG	Alexander Imhof et al
EPI_ISL_4078463	Switzerland/BE-SRO-500002_6997/2021	2021-08-26	Europe	Switzerland	Spital Langenthal	SRO AG	Alexander Imhof et al
EPI_ISL_4078465	Switzerland/BE-SRO-500002_7118/2021	2021-08-27	Europe	Switzerland	Spital Langenthal	SRO AG	Alexander Imhof et al
EPI_ISL_4078466	Switzerland/BE-SRO-500002_7129/2021	2021-08-27	Europe	Switzerland	Spital Langenthal	SRO AG	Alexander Imhof et al
EPI_ISL_4078467	Switzerland/BE-SRO-500002_7173/2021	2021-08-27	Europe	Switzerland	Spital Langenthal	SRO AG	Alexander Imhof et al
EPI_ISL_4078468	Switzerland/BE-SRO-500002_7206/2021	2021-08-27	Europe	Switzerland	Spital Langenthal	SRO AG	Alexander Imhof et al
EPI_ISL_4078469	Switzerland/BE-SRO-500002_7217/2021	2021-08-27	Europe	Switzerland	Spital Langenthal	SRO AG	Alexander Imhof et al
EPI_ISL_4078470	Switzerland/BE-SRO-500002_7253/2021	2021-08-27	Europe	Switzerland	Spital Langenthal	SRO AG	Alexander Imhof et al
EPI_ISL_4412971	Switzerland/BE-SRO-500002_7680/2021	2021-08-30	Europe	Switzerland	Mikrobiologie	SRO AG	Alexander Imhof et al
EPI_ISL_4412972	Switzerland/BE-SRO-500002_7702/2021	2021-08-30	Europe	Switzerland	Mikrobiologie	SRO AG	Alexander Imhof et al
EPI_ISL_4412973	Switzerland/BE-SRO-500002_7736/2021	2021-08-30	Europe	Switzerland	Mikrobiologie	SRO AG	Alexander Imhof et al
EPI_ISL_4412974	Switzerland/BE-SRO-500002_7749/2021	2021-08-30	Europe	Switzerland	Mikrobiologie	SRO AG	Alexander Imhof et al
EPI_ISL_4412975	Switzerland/BE-SRO-500002_7751/2021	2021-08-30	Europe	Switzerland	Mikrobiologie	SRO AG	Alexander Imhof et al
EPI_ISL_4412976	Switzerland/BE-SRO-500002_7755/2021	2021-08-30	Europe	Switzerland	Mikrobiologie	SRO AG	Alexander Imhof et al
EPI_ISL_4412977	Switzerland/BE-SRO-500002_7762/2021	2021-08-30	Europe	Switzerland	Mikrobiologie	SRO AG	Alexander Imhof et al
EPI_ISL_4412978	Switzerland/BE-SRO-500002_7777/2021	2021-08-30	Europe	Switzerland	Mikrobiologie	SRO AG	Alexander Imhof et al
EPI_ISL_4412979	Switzerland/BE-SRO-500002_7820/2021	2021-08-30	Europe	Switzerland	Mikrobiologie	SRO AG	Alexander Imhof et al
EPI_ISL_4412980	Switzerland/BE-SRO-500002_7828/2021	2021-08-30	Europe	Switzerland	Mikrobiologie	SRO AG	Alexander Imhof et al
EPI_ISL_4412981	Switzerland/BE-SRO-500002_7852/2021	2021-08-30	Europe	Switzerland	Mikrobiologie	SRO AG	Alexander Imhof et al
EPI_ISL_4412982	Switzerland/BE-SRO-500002_7855/2021	2021-08-30	Europe	Switzerland	Mikrobiologie	SRO AG	Alexander Imhof et al
EPI_ISL_4412983	Switzerland/BE-SRO-500002_7862/2021	2021-08-30	Europe	Switzerland	Mikrobiologie	SRO AG	Alexander Imhof et al
EPI_ISL_4412985	Switzerland/BE-SRO-500002_7892/2021	2021-08-30	Europe	Switzerland	Mikrobiologie	SRO AG	Alexander Imhof et al
EPI_ISL_4412986	Switzerland/BE-SRO-500002_7930/2021	2021-08-30	Europe	Switzerland	Mikrobiologie	SRO AG	Alexander Imhof et al
EPI_ISL_4412987	Switzerland/BE-SRO-500002_7932/2021	2021-08-30	Europe	Switzerland	Mikrobiologie	SRO AG	Alexander Imhof et al
EPI_ISL_4412988	Switzerland/BE-SRO-500002_7936/2021	2021-08-30	Europe	Switzerland	Mikrobiologie	SRO AG	Alexander Imhof et al
EPI_ISL_4412989	Switzerland/BE-SRO-500002_7956/2021	2021-08-30	Europe	Switzerland	Mikrobiologie	SRO AG	Alexander Imhof et al
EPI_ISL_4412990	Switzerland/BE-SRO-500002_7960/2021	2021-08-30	Europe	Switzerland	Mikrobiologie	SRO AG	Alexander Imhof et al
EPI_ISL_4412991	Switzerland/BE-SRO-500002_7982/2021	2021-08-30	Europe	Switzerland	Mikrobiologie	SRO AG	Alexander Imhof et al
EPI_ISL_4412992	Switzerland/BE-SRO-500002_8099/2021	2021-08-31	Europe	Switzerland	Mikrobiologie	SRO AG	Alexander Imhof et al
EPI_ISL_4412993	Switzerland/BE-SRO-500002_8110/2021	2021-08-31	Europe	Switzerland	Mikrobiologie	SRO AG	Alexander Imhof et al
EPI_ISL_4412996	Switzerland/BE-SRO-500002_8139/2021	2021-08-31	Europe	Switzerland	Mikrobiologie	SRO AG	Alexander Imhof et al
EPI_ISL_4412995	Switzerland/BE-SRO-500002_8149/2021	2021-08-31	Europe	Switzerland	Mikrobiologie	SRO AG	Alexander Imhof et al
EPI_ISL_4412997	Switzerland/BE-SRO-500002_8162/2021	2021-08-31	Europe	Switzerland	Mikrobiologie	SRO AG	Alexander Imhof et al
EPI_ISL_4412998	Switzerland/BE-SRO-500002_8175/2021	2021-08-31	Europe	Switzerland	Mikrobiologie	SRO AG	Alexander Imhof et al
EPI_ISL_4412999	Switzerland/BE-SRO-500002_8189/2021	2021-08-31	Europe	Switzerland	Mikrobiologie	SRO AG	Alexander Imhof et al
EPI_ISL_4413000	Switzerland/BE-SRO-500002_8192/2021	2021-08-31	Europe	Switzerland	Mikrobiologie	SRO AG	Alexander Imhof et al
EPI_ISL_4413001	Switzerland/BE-SRO-500002_8202/2021	2021-08-31	Europe	Switzerland	Mikrobiologie	SRO AG	Alexander Imhof et al
EPI_ISL_4413002	Switzerland/BE-SRO-500002_8241/2021	2021-08-31	Europe	Switzerland	Mikrobiologie	SRO AG	Alexander Imhof et al
EPI_ISL_4413003	Switzerland/BE-SRO-500002_8247/2021	2021-08-31	Europe	Switzerland	Mikrobiologie	SRO AG	Alexander Imhof et al
EPI_ISL_4413004	Switzerland/BE-SRO-500002_8261/2021	2021-08-31	Europe	Switzerland	Mikrobiologie	SRO AG	Alexander Imhof et al
EPI_ISL_4413005	Switzerland/BE-SRO-500002_8293/2021	2021-08-31	Europe	Switzerland	Mikrobiologie	SRO AG	Alexander Imhof et al
EPI_ISL_4413006	Switzerland/BE-SRO-500002_8314/2021	2021-08-31	Europe	Switzerland	Mikrobiologie	SRO AG	Alexander Imhof et al
EPI_ISL_4413007	Switzerland/BE-SRO-500002_8356/2021	2021-08-31	Europe	Switzerland	Mikrobiologie	SRO AG	Alexander Imhof et al
EPI_ISL_4413008	Switzerland/BE-SRO-500002_8433/2021	2021-09-01	Europe	Switzerland	Mikrobiologie	SRO AG	Alexander Imhof et al
EPI_ISL_4413010	Switzerland/BE-SRO-500002_8527/2021	2021-09-01	Europe	Switzerland	Mikrobiologie	SRO AG	Alexander Imhof et al
EPI_ISL_4413011	Switzerland/BE-SRO-500002_8534/2021	2021-09-01	Europe	Switzerland	Mikrobiologie	SRO AG	Alexander Imhof et al
EPI_ISL_4413012	Switzerland/BE-SRO-500002_8561/2021	2021-09-01	Europe	Switzerland	Mikrobiologie	SRO AG	Alexander Imhof et al
EPI_ISL_4413013	Switzerland/BE-SRO-500002_8565/2021	2021-09-01	Europe	Switzerland	Mikrobiologie	SRO AG	Alexander Imhof et al
EPI_ISL_4413014	Switzerland/BE-SRO-500002_8571/2021	2021-09-01	Europe	Switzerland	Mikrobiologie	SRO AG	Alexander Imhof et al
EPI_ISL_4413015	Switzerland/BE-SRO-500002_8599/2021	2021-09-01	Europe	Switzerland	Mikrobiologie	SRO AG	Alexander Imhof et al
EPI_ISL_4413016	Switzerland/BE-SRO-500002_8643/2021	2021-09-01	Europe	Switzerland	Mikrobiologie	SRO AG	Alexander Imhof et al
EPI_ISL_4413017	Switzerland/BE-SRO-500002_8651/2021	2021-09-01	Europe	Switzerland	Mikrobiologie	SRO AG	Alexander Imhof et al
EPI_ISL_4413018	Switzerland/BE-SRO-500002_8654/2021	2021-09-01	Europe	Switzerland	Mikrobiologie	SRO AG	Alexander Imhof et al
EPI_ISL_4413020	Switzerland/BE-SRO-500002_8657/2021	2021-09-01	Europe	Switzerland	Mikrobiologie	SRO AG	Alexander Imhof et al
EPI_ISL_4413019	Switzerland/BE-SRO-500002_8658/2021	2021-09-01	Europe	Switzerland	Mikrobiologie	SRO AG	Alexander Imhof et al
EPI_ISL_4413021	Switzerland/BE-SRO-500002_8665/2021	2021-09-01	Europe	Switzerland	Mikrobiologie	SRO AG	Alexander Imhof et al
EPI_ISL_4413022	Switzerland/BE-SRO-500002_8709/2021	2021-09-01	Europe	Switzerland	Mikrobiologie	SRO AG	Alexander Imhof et al
EPI_ISL_4413023	Switzerland/BE-SRO-500002_8874/2021	2021-09-02	Europe	Switzerland	Mikrobiologie	SRO AG	Alexander Imhof et al
EPI_ISL_4413024	Switzerland/BE-SRO-500002_8888/2021	2021-09-02	Europe	Switzerland	Mikrobiologie	SRO AG	Alexander Imhof et al
EPI_ISL_4413025	Switzerland/BE-SRO-500002_8894/2021	2021-09-02	Europe	Switzerland	Mikrobiologie	SRO AG	Alexander Imhof et al
EPI_ISL_4413026	Switzerland/BE-SRO-500002_8899/2021	2021-09-02	Europe	Switzerland	Mikrobiologie	SRO AG	Alexander Imhof et al
EPI_ISL_4413027	Switzerland/BE-SRO-500002_8937/2021	2021-09-02	Europe	Switzerland	Mikrobiologie	SRO AG	Alexander Imhof et al
EPI_ISL_4413028	Switzerland/BE-SRO-500002_8940/2021	2021-09-02	Europe	Switzerland	Mikrobiologie	SRO AG	Alexander Imhof et al
EPI_ISL_4413029	Switzerland/BE-SRO-500002_8946/2021	2021-09-02	Europe	Switzerland	Mikrobiologie	SRO AG	Alexander Imhof et al
EPI_ISL_4413030	Switzerland/BE-SRO-500002_9021/2021	2021-09-02	Europe	Switzerland	Mikrobiologie	SRO AG	Alexander Imhof et al
EPI_ISL_4413031	Switzerland/BE-SRO-500002_9027/2021	2021-09-02	Europe	Switzerland	Mikrobiologie	SRO AG	Alexander Imhof et al
EPI_ISL_4413032	Switzerland/BE-SRO-500002_9033/2021	2021-09-02	Europe	Switzerland	Mikrobiologie	SRO AG	Alexander Imhof et al
EPI_ISL_4413033	Switzerland/BE-SRO-500002_9035/2021	2021-09-02	Europe	Switzerland	Mikrobiologie	SRO AG	Alexander Imhof et al
EPI_ISL_4413034	Switzerland/BE-SRO-500002_9061/2021	2021-09-02	Europe	Switzerland	Mikrobiologie	SRO AG	Alexander Imhof et al
EPI_ISL_4413035	Switzerland/BE-SRO-500002_9092/2021	2021-09-02	Europe	Switzerland	Mikrobiologie	SRO AG	Alexander Imhof et al
EPI_ISL_4413036	Switzerland/BE-SRO-500002_9093/2021	2021-09-02	Europe	Switzerland	Mikrobiologie	SRO AG	Alexander Imhof et al
EPI_ISL_4413037	Switzerland/BE-SRO-500002_9105/2021	2021-09-02	Europe	Switzerland	Mikrobiologie	SRO AG	Alexander Imhof et al
EPI_ISL_4413038	Switzerland/BE-SRO-500002_9367/2021	2021-09-03	Europe	Switzerland	Mikrobiologie	SRO AG	Alexander Imhof et al
EPI_ISL_4413039	Switzerland/BE-SRO-500002_9372/2021	2021-09-03	Europe	Switzerland	Mikrobiologie	SRO AG	Alexander Imhof et al
EPI_ISL_4412760	Switzerland/BE-SRO-500002_9843/2021	2021-09-06	Europe	Switzerland	Mikrobiologie	SRO AG	Alexander Imhof et al
EPI_ISL_4412765	Switzerland/BE-SRO-500002_9882/2021	2021-09-06	Europe	Switzerland	Mikrobiologie	SRO AG	Alexander Imhof et al
EPI_ISL_4412763	Switzerland/BE-SRO-500002_9891/2021	2021-09-06	Europe	Switzerland	Mikrobiologie	SRO AG	Alexander Imhof et al
EPI_ISL_4412766	Switzerland/BE-SRO-500002_9902/2021	2021-09-06	Europe	Switzerland	Mikrobiologie	SRO AG	Alexander Imhof et al
EPI_ISL_4412769	Switzerland/BE-SRO-500002_9913/2021	2021-09-06	Europe	Switzerland	Mikrobiologie	SRO AG	Alexander Imhof et al
EPI_ISL_4412768	Switzerland/BE-SRO-500002_9919/2021	2021-09-06	Europe	Switzerland	Mikrobiologie	SRO AG	Alexander Imhof et al
EPI_ISL_4412771	Switzerland/BE-SRO-500002_9928/2021	2021-09-06	Europe	Switzerland	Mikrobiologie	SRO AG	Alexander Imhof et al
EPI_ISL_4412772	Switzerland/BE-SRO-500002_9935/2021	2021-09-06	Europe	Switzerland	Mikrobiologie	SRO AG	Alexander Imhof et al
EPI_ISL_4412775	Switzerland/BE-SRO-500003_0025/2021	2021-09-06	Europe	Switzerland	Mikrobiologie	SRO AG	Alexander Imhof et al
EPI_ISL_4412778	Switzerland/BE-SRO-500003_0038/2021	2021-09-06	Europe	Switzerland	Mikrobiologie	SRO AG	Alexander Imhof et al
EPI_ISL_4412780	Switzerland/BE-SRO-500003_0057/2021	2021-09-06	Europe	Switzerland	Mikrobiologie	SRO AG	Alexander Imhof et al
EPI_ISL_4412781	Switzerland/BE-SRO-500003_0062/2021	2021-09-06	Europe	Switzerland	Mikrobiologie	SRO AG	Alexander Imhof et al
EPI_ISL_4412783	Switzerland/BE-SRO-500003_0069/2021	2021-09-06	Europe	Switzerland	Mikrobiologie	SRO AG	Alexander Imhof et al
EPI_ISL_4412787	Switzerland/BE-SRO-500003_0158/2021	2021-09-07	Europe	Switzerland	Mikrobiologie	SRO AG	Alexander Imhof et al
EPI_ISL_4412790	Switzerland/BE-SRO-500003_0170/2021	2021-09-07	Europe	Switzerland	Mikrobiologie	SRO AG	Alexander Imhof et al
EPI_ISL_4412791	Switzerland/BE-SRO-500003_0175/2021	2021-09-07	Europe	Switzerland	Mikrobiologie	SRO AG	Alexander Imhof et al
EPI_ISL_4412792	Switzerland/BE-SRO-500003_0187/2021	2021-09-07	Europe	Switzerland	Mikrobiologie	SRO AG	Alexander Imhof et al
EPI_ISL_4412793	Switzerland/BE-SRO-500003_0209/2021	2021-09-07	Europe	Switzerland	Mikrobiologie	SRO AG	Alexander Imhof et al
EPI_ISL_4412794	Switzerland/BE-SRO-500003_0243/2021	2021-09-07	Europe	Switzerland	Mikrobiologie	SRO AG	Alexander Imhof et al
EPI_ISL_4412795	Switzerland/BE-SRO-500003_0260/2021	2021-09-07	Europe	Switzerland	Mikrobiologie	SRO AG	Alexander Imhof et al
EPI_ISL_4412797	Switzerland/BE-SRO-500003_0263/2021	2021-09-07	Europe	Switzerland	Mikrobiologie	SRO AG	Alexander Imhof et al
EPI_ISL_4412800	Switzerland/BE-SRO-500003_0282/2021	2021-09-07	Europe	Switzerland	Mikrobiologie	SRO AG	Alexander Imhof et al
EPI_ISL_4412802	Switzerland/BE-SRO-500003_0310/2021	2021-09-07	Europe	Switzerland	Mikrobiologie	SRO AG	Alexander Imhof et al
EPI_ISL_4412808	Switzerland/BE-SRO-500003_0476/2021	2021-09-08	Europe	Switzerland	Mikrobiologie	SRO AG	Alexander Imhof et al
EPI_ISL_4412811	Switzerland/BE-SRO-500003_0485/2021	2021-09-08	Europe	Switzerland	Mikrobiologie	SRO AG	Alexander Imhof et al
EPI_ISL_4412812	Switzerland/BE-SRO-500003_0539/2021	2021-09-08	Europe	Switzerland	Mikrobiologie	SRO AG	Alexander Imhof et al
EPI_ISL_4412816	Switzerland/BE-SRO-500003_0568/2021	2021-09-08	Europe	Switzerland	Mikrobiologie	SRO AG	Alexander Imhof et al
EPI_ISL_4412817	Switzerland/BE-SRO-500003_0585/2021	2021-09-08	Europe	Switzerland	Mikrobiologie	SRO AG	Alexander Imhof et al
EPI_ISL_4412819	Switzerland/BE-SRO-500003_0750/2021	2021-09-09	Europe	Switzerland	Mikrobiologie	SRO AG	Alexander Imhof et al
EPI_ISL_4412820	Switzerland/BE-SRO-500003_0767/2021	2021-09-09	Europe	Switzerland	Mikrobiologie	SRO AG	Alexander Imhof et al
EPI_ISL_4412822	Switzerland/BE-SRO-500003_0809/2021	2021-09-09	Europe	Switzerland	Mikrobiologie	SRO AG	Alexander Imhof et al
EPI_ISL_4412823	Switzerland/BE-SRO-500003_0902/2021	2021-09-09	Europe	Switzerland	Mikrobiologie	SRO AG	Alexander Imhof et al
EPI_ISL_4412826	Switzerland/BE-SRO-500003_1093/2021	2021-09-10	Europe	Switzerland	Mikrobiologie	SRO AG	Alexander Imhof et al
EPI_ISL_4412828	Switzerland/BE-SRO-500003_1159/2021	2021-09-10	Europe	Switzerland	Mikrobiologie	SRO AG	Alexander Imhof et al
EPI_ISL_4412830	Switzerland/BE-SRO-500003_1202/2021	2021-09-10	Europe	Switzerland	Mikrobiologie	SRO AG	Alexander Imhof et al
EPI_ISL_4803225	Switzerland/BE-SRO-500003_1751/2021	2021-09-13	Europe	Switzerland	Spital Langenthal	SRO AG	Alexander Imhof et al
EPI_ISL_4803257	Switzerland/BE-SRO-500003_2012/2021	2021-09-14	Europe	Switzerland	Spital Langenthal	SRO AG	Alexander Imhof et al
EPI_ISL_4803265	Switzerland/BE-SRO-500003_2031/2021	2021-09-14	Europe	Switzerland	Spital Langenthal	SRO AG	Alexander Imhof et al
EPI_ISL_4803289	Switzerland/BE-SRO-500003_2091/2021	2021-09-14	Europe	Switzerland	Spital Langenthal	SRO AG	Alexander Imhof et al
EPI_ISL_4803363	Switzerland/BE-SRO-500003_2675/2021	2021-09-15	Europe	Switzerland	Spital Langenthal	SRO AG	Alexander Imhof et al
EPI_ISL_4803370	Switzerland/BE-SRO-500003_2678/2021	2021-09-15	Europe	Switzerland	Spital Langenthal	SRO AG	Alexander Imhof et al
EPI_ISL_4803386	Switzerland/BE-SRO-500003_2791/2021	2021-09-15	Europe	Switzerland	Spital Langenthal	SRO AG	Alexander Imhof et al
EPI_ISL_4803401	Switzerland/BE-SRO-500003_2900/2021	2021-09-16	Europe	Switzerland	Spital Langenthal	SRO AG	Alexander Imhof et al
EPI_ISL_4803407	Switzerland/BE-SRO-500003_3037/2021	2021-09-16	Europe	Switzerland	Spital Langenthal	SRO AG	Alexander Imhof et al
EPI_ISL_4803438	Switzerland/BE-SRO-500003_3649/2021	2021-09-18	Europe	Switzerland	Spital Langenthal	SRO AG	Alexander Imhof et al
EPI_ISL_4803687	Switzerland/BE-SRO-500003_3901/2021	2021-09-20	Europe	Switzerland	Spital Langenthal	SRO AG	Alexander Imhof et al
EPI_ISL_4803688	Switzerland/BE-SRO-500003_3967/2021	2021-09-20	Europe	Switzerland	Spital Langenthal	SRO AG	Alexander Imhof et al
EPI_ISL_4803689	Switzerland/BE-SRO-500003_3968/2021	2021-09-20	Europe	Switzerland	Spital Langenthal	SRO AG	Alexander Imhof et al
EPI_ISL_4803690	Switzerland/BE-SRO-500003_4025/2021	2021-09-20	Europe	Switzerland	Spital Langenthal	SRO AG	Alexander Imhof et al
EPI_ISL_4803691	Switzerland/BE-SRO-500003_4040/2021	2021-09-20	Europe	Switzerland	Spital Langenthal	SRO AG	Alexander Imhof et al
EPI_ISL_4803692	Switzerland/BE-SRO-500003_4176/2021	2021-09-21	Europe	Switzerland	Spital Langenthal	SRO AG	Alexander Imhof et al
EPI_ISL_4803694	Switzerland/BE-SRO-500003_4234/2021	2021-09-21	Europe	Switzerland	Spital Langenthal	SRO AG	Alexander Imhof et al
EPI_ISL_4803695	Switzerland/BE-SRO-500003_4240/2021	2021-09-21	Europe	Switzerland	Spital Langenthal	SRO AG	Alexander Imhof et al
EPI_ISL_4803696	Switzerland/BE-SRO-500003_4255/2021	2021-09-21	Europe	Switzerland	Spital Langenthal	SRO AG	Alexander Imhof et al
EPI_ISL_4803697	Switzerland/BE-SRO-500003_4256/2021	2021-09-21	Europe	Switzerland	Spital Langenthal	SRO AG	Alexander Imhof et al
EPI_ISL_4803698	Switzerland/BE-SRO-500003_4314/2021	2021-09-21	Europe	Switzerland	Spital Langenthal	SRO AG	Alexander Imhof et al
EPI_ISL_4803699	Switzerland/BE-SRO-500003_4345/2021	2021-09-21	Europe	Switzerland	Spital Langenthal	SRO AG	Alexander Imhof et al
EPI_ISL_4803700	Switzerland/BE-SRO-500003_4348/2021	2021-09-21	Europe	Switzerland	Spital Langenthal	SRO AG	Alexander Imhof et al
EPI_ISL_4803701	Switzerland/BE-SRO-500003_4612/2021	2021-09-22	Europe	Switzerland	Spital Langenthal	SRO AG	Alexander Imhof et al
EPI_ISL_4803702	Switzerland/BE-SRO-500003_4621/2021	2021-09-22	Europe	Switzerland	Spital Langenthal	SRO AG	Alexander Imhof et al
EPI_ISL_4803703	Switzerland/BE-SRO-500003_4626/2021	2021-09-22	Europe	Switzerland	Spital Langenthal	SRO AG	Alexander Imhof et al
EPI_ISL_4803705	Switzerland/BE-SRO-500003_4638/2021	2021-09-22	Europe	Switzerland	Spital Langenthal	SRO AG	Alexander Imhof et al
EPI_ISL_4803706	Switzerland/BE-SRO-500003_4714/2021	2021-09-22	Europe	Switzerland	Spital Langenthal	SRO AG	Alexander Imhof et al
EPI_ISL_4803707	Switzerland/BE-SRO-500003_4901/2021	2021-09-23	Europe	Switzerland	Spital Langenthal	SRO AG	Alexander Imhof et al
EPI_ISL_4803708	Switzerland/BE-SRO-500003_5020/2021	2021-09-23	Europe	Switzerland	Spital Langenthal	SRO AG	Alexander Imhof et al
EPI_ISL_3105113	Switzerland/BE-Spiez-1074/2020	2020-03-30	Europe	Switzerland	Spiez Laboratory	Spiez Laboratory	Sarah Ryter et al
EPI_ISL_1388626	Switzerland/BE-UHB-001-31-463239/2021	2021-01-22	Europe	Switzerland	Viollier AG	University Hospital Basel, Clinical Bacteriology	Tim Roloff et al
EPI_ISL_1388624	Switzerland/BE-UHB-001-31-464068/2021	2021-01-19	Europe	Switzerland	Viollier AG	University Hospital Basel, Clinical Bacteriology	Tim Roloff et al
EPI_ISL_1388707	Switzerland/BE-UHB-001-31-464155/2021	2021-01-18	Europe	Switzerland	Viollier AG	University Hospital Basel, Clinical Bacteriology	Tim Roloff et al
EPI_ISL_896087	Switzerland/BE-UHB-0718434601/2020	2020-12-30	Europe	Switzerland	Labormedizinisches Zentrum Dr Risch	Clinical Bacteriology	Tim Roloff et al
EPI_ISL_3344069	Switzerland/BE-UHB-1082893/2021	2021-08-05	Europe	Switzerland	Biolytix AG	Clinical Bacteriology	Tim Roloff et al
EPI_ISL_3710234	Switzerland/BE-UHB-40392134901/2021	2021-01-10	Europe	Switzerland	Labormedizinisches Zentrum Dr Risch	Clinical Bacteriology	Tim Roloff et al
EPI_ISL_1036134	Switzerland/BE-UHB-4173369201/2020	2020-12-11	Europe	Switzerland	Labormedizinisches Zentrum Dr Risch	Clinical Bacteriology	Tim Roloff et al
EPI_ISL_1233674	Switzerland/BE-UHB-4175347901/2020	2020-12-21	Europe	Switzerland	Labormedizinisches Zentrum Dr Risch	Clinical Bacteriology	Tim Roloff et al
EPI_ISL_2484547	Switzerland/BE-UHB-4179936201/2021	2021-01-20	Europe	Switzerland	Labormedizinisches Zentrum Dr Risch	Clinical Bacteriology	Tim Roloff et al
EPI_ISL_2484442	Switzerland/BE-UHB-4181377501/2021	2021-01-27	Europe	Switzerland	Labormedizinisches Zentrum Dr Risch	Clinical Bacteriology	Tim Roloff et al
EPI_ISL_2484284	Switzerland/BE-UHB-4181562301/2021	2021-01-28	Europe	Switzerland	Labormedizinisches Zentrum Dr Risch	Clinical Bacteriology	Tim Roloff et al
EPI_ISL_2484384	Switzerland/BE-UHB-4181562801/2021	2021-01-28	Europe	Switzerland	Labormedizinisches Zentrum Dr Risch	Clinical Bacteriology	Tim Roloff et al
EPI_ISL_2484466	Switzerland/BE-UHB-4181587801/2021	2021-01-28	Europe	Switzerland	Labormedizinisches Zentrum Dr Risch	Clinical Bacteriology	Tim Roloff et al
EPI_ISL_2484500	Switzerland/BE-UHB-4181842201/2021	2021-01-29	Europe	Switzerland	Labormedizinisches Zentrum Dr Risch	Clinical Bacteriology	Tim Roloff et al
EPI_ISL_2484429	Switzerland/BE-UHB-4181917901/2021	2021-01-29	Europe	Switzerland	Labormedizinisches Zentrum Dr Risch	Clinical Bacteriology	Tim Roloff et al
EPI_ISL_2484450	Switzerland/BE-UHB-4181924601/2021	2021-01-29	Europe	Switzerland	Labormedizinisches Zentrum Dr Risch	Clinical Bacteriology	Tim Roloff et al
EPI_ISL_2484497	Switzerland/BE-UHB-4182703201/2021	2021-02-03	Europe	Switzerland	Labormedizinisches Zentrum Dr Risch	Clinical Bacteriology	Tim Roloff et al
EPI_ISL_2484532	Switzerland/BE-UHB-4182973501/2021	2021-02-04	Europe	Switzerland	Labormedizinisches Zentrum Dr Risch	Clinical Bacteriology	Tim Roloff et al
EPI_ISL_2484278	Switzerland/BE-UHB-4183574501/2021	2021-02-08	Europe	Switzerland	Labormedizinisches Zentrum Dr Risch	Clinical Bacteriology	Tim Roloff et al
EPI_ISL_2484280	Switzerland/BE-UHB-4183661401/2021	2021-02-08	Europe	Switzerland	Labormedizinisches Zentrum Dr Risch	Clinical Bacteriology	Tim Roloff et al
EPI_ISL_2484411	Switzerland/BE-UHB-4183733901/2021	2021-02-08	Europe	Switzerland	Labormedizinisches Zentrum Dr Risch	Clinical Bacteriology	Tim Roloff et al
EPI_ISL_2274442	Switzerland/BE-UHB-4200622701/2021	2021-05-01	Europe	Switzerland	Labormedizinisches Zentrum Dr Risch	Clinical Bacteriology	Tim Roloff et al
EPI_ISL_931283	Switzerland/BE-UHB-42508115/2020	2020-10-28	Europe	Switzerland	Clinical Virology	Clinical Bacteriology	Tim Roloff et al
EPI_ISL_931074	Switzerland/BE-UHB-42519823/2020	2020-11-04	Europe	Switzerland	Clinical Virology	Clinical Bacteriology	Tim Roloff et al
EPI_ISL_1389012	Switzerland/BE-UHB-42597327/2021	2021-02-05	Europe	Switzerland	University Hospital Basel, Clinical Virology	University Hospital Basel, Clinical Bacteriology	Tim Roloff et al
EPI_ISL_1389019	Switzerland/BE-UHB-42675576/2021	2021-02-04	Europe	Switzerland	Rothen Medizinische Laboratorien AG	University Hospital Basel, Clinical Bacteriology	Tim Roloff et al
EPI_ISL_1833724	Switzerland/BE-UHB-42793465/2021	2021-04-14	Europe	Switzerland	Clinical Virology	Clinical Bacteriology	Tim Roloff et al
EPI_ISL_1993905	Switzerland/BE-UHB-42795668/2021	2021-04-15	Europe	Switzerland	Clinical Virology	Clinical Bacteriology	Tim Roloff et al
EPI_ISL_2611029	Switzerland/BE-UHB-42886470/2021	2021-04-26	Europe	Switzerland	Labormedizinisches Zentrum Dr Risch	Clinical Bacteriology	Tim Roloff et al
EPI_ISL_3229233	Switzerland/BE-UHB-42964623/2021	2021-07-24	Europe	Switzerland	Medics Labor AG	Clinical Bacteriology	Tim Roloff et al
EPI_ISL_3229234	Switzerland/BE-UHB-42964624/2021	2021-07-19	Europe	Switzerland	Medics Labor AG	Clinical Bacteriology	Tim Roloff et al
EPI_ISL_3229235	Switzerland/BE-UHB-42964625/2021	2021-07-24	Europe	Switzerland	Medics Labor AG	Clinical Bacteriology	Tim Roloff et al
EPI_ISL_3229237	Switzerland/BE-UHB-42964629/2021	2021-07-21	Europe	Switzerland	Medics Labor AG	Clinical Bacteriology	Tim Roloff et al
EPI_ISL_3229238	Switzerland/BE-UHB-42964630/2021	2021-07-24	Europe	Switzerland	Medics Labor AG	Clinical Bacteriology	Tim Roloff et al
EPI_ISL_3229240	Switzerland/BE-UHB-42964632/2021	2021-07-24	Europe	Switzerland	Medics Labor AG	Clinical Bacteriology	Tim Roloff et al
EPI_ISL_3247333	Switzerland/BE-UHB-42970517/2021	2021-07-28	Europe	Switzerland	Medics Labor AG	Clinical Bacteriology	Tim Roloff et al
EPI_ISL_3247334	Switzerland/BE-UHB-42970518/2021	2021-07-28	Europe	Switzerland	Medics Labor AG	Clinical Bacteriology	Tim Roloff et al
EPI_ISL_3247337	Switzerland/BE-UHB-42970522/2021	2021-07-28	Europe	Switzerland	Medics Labor AG	Clinical Bacteriology	Tim Roloff et al
EPI_ISL_3247338	Switzerland/BE-UHB-42970523/2021	2021-07-28	Europe	Switzerland	Medics Labor AG	Clinical Bacteriology	Tim Roloff et al
EPI_ISL_3247340	Switzerland/BE-UHB-42970526/2021	2021-07-28	Europe	Switzerland	Medics Labor AG	Clinical Bacteriology	Tim Roloff et al
EPI_ISL_3247341	Switzerland/BE-UHB-42970527/2021	2021-07-26	Europe	Switzerland	Medics Labor AG	Clinical Bacteriology	Tim Roloff et al
EPI_ISL_3247342	Switzerland/BE-UHB-42970528/2021	2021-07-28	Europe	Switzerland	Medics Labor AG	Clinical Bacteriology	Tim Roloff et al
EPI_ISL_3247345	Switzerland/BE-UHB-42970531/2021	2021-07-28	Europe	Switzerland	Medics Labor AG	Clinical Bacteriology	Tim Roloff et al
EPI_ISL_3247347	Switzerland/BE-UHB-42970533/2021	2021-07-28	Europe	Switzerland	Medics Labor AG	Clinical Bacteriology	Tim Roloff et al
EPI_ISL_3530157	Switzerland/BE-UHB-42978757/2021	2021-08-03	Europe	Switzerland	Clinical Virology	Clinical Bacteriology	Tim Roloff et al
EPI_ISL_3425796	Switzerland/BE-UHB-42980955/2021	2021-08-04	Europe	Switzerland	Medics Labor AG	Clinical Bacteriology	Tim Roloff et al
EPI_ISL_3425798	Switzerland/BE-UHB-42980957/2021	2021-07-28	Europe	Switzerland	Medics Labor AG	Clinical Bacteriology	Tim Roloff et al
EPI_ISL_3425801	Switzerland/BE-UHB-42980962/2021	2021-07-26	Europe	Switzerland	Medics Labor AG	Clinical Bacteriology	Tim Roloff et al
EPI_ISL_3425802	Switzerland/BE-UHB-42980964/2021	2021-07-28	Europe	Switzerland	Medics Labor AG	Clinical Bacteriology	Tim Roloff et al
EPI_ISL_3425803	Switzerland/BE-UHB-42980965/2021	2021-07-29	Europe	Switzerland	Medics Labor AG	Clinical Bacteriology	Tim Roloff et al
EPI_ISL_3425804	Switzerland/BE-UHB-42980966/2021	2021-07-29	Europe	Switzerland	Medics Labor AG	Clinical Bacteriology	Tim Roloff et al
EPI_ISL_3451693	Switzerland/BE-UHB-42982349/2021	2021-08-05	Europe	Switzerland	Medics Labor AG	Clinical Bacteriology	Tim Roloff et al
EPI_ISL_3451711	Switzerland/BE-UHB-42982380/2021	2021-08-05	Europe	Switzerland	Medics Labor AG	Clinical Bacteriology	Tim Roloff et al
EPI_ISL_3451728	Switzerland/BE-UHB-42984279/2021	2021-08-03	Europe	Switzerland	Medics Labor AG	Clinical Bacteriology	Tim Roloff et al
EPI_ISL_3451730	Switzerland/BE-UHB-42984312/2021	2021-08-04	Europe	Switzerland	Medics Labor AG	Clinical Bacteriology	Tim Roloff et al
EPI_ISL_3730640	Switzerland/BE-UHB-42993174/2021	2021-08-07	Europe	Switzerland	Medics Labor AG	Clinical Bacteriology	Tim Roloff et al
EPI_ISL_3730642	Switzerland/BE-UHB-42993178/2021	2021-08-09	Europe	Switzerland	Medics Labor AG	Clinical Bacteriology	Tim Roloff et al
EPI_ISL_3730660	Switzerland/BE-UHB-42993278/2021	2021-08-09	Europe	Switzerland	Medics Labor AG	Clinical Bacteriology	Tim Roloff et al
EPI_ISL_3824246	Switzerland/BE-UHB-43002937/2021	2021-08-18	Europe	Switzerland	Medics Labor AG	Clinical Bacteriology	Tim Roloff et al
EPI_ISL_3824248	Switzerland/BE-UHB-43002939/2021	2021-08-18	Europe	Switzerland	Medics Labor AG	Clinical Bacteriology	Tim Roloff et al
EPI_ISL_3824249	Switzerland/BE-UHB-43002940/2021	2021-08-18	Europe	Switzerland	Medics Labor AG	Clinical Bacteriology	Tim Roloff et al
EPI_ISL_4485830	Switzerland/BE-UHB-43014946/2021	2021-08-25	Europe	Switzerland	Medics Labor AG	Clinical Bacteriology	Tim Roloff et al
EPI_ISL_4485835	Switzerland/BE-UHB-43014955/2021	2021-08-22	Europe	Switzerland	Medics Labor AG	Clinical Bacteriology	Tim Roloff et al
EPI_ISL_4297836	Switzerland/BE-UHB-43014959/2021	2021-08-23	Europe	Switzerland	Medics Labor AG	Clinical Bacteriology	Tim Roloff et al
EPI_ISL_4297838	Switzerland/BE-UHB-43015051/2021	2021-08-23	Europe	Switzerland	Medics Labor AG	Clinical Bacteriology	Tim Roloff et al
EPI_ISL_4297839	Switzerland/BE-UHB-43015055/2021	2021-08-23	Europe	Switzerland	Medics Labor AG	Clinical Bacteriology	Tim Roloff et al
EPI_ISL_4395115	Switzerland/BE-UHB-43027989/2021	2021-08-26	Europe	Switzerland	Medics Labor AG	Clinical Bacteriology	Tim Roloff et al
EPI_ISL_4395116	Switzerland/BE-UHB-43027990/2021	2021-08-26	Europe	Switzerland	Medics Labor AG	Clinical Bacteriology	Tim Roloff et al
EPI_ISL_4395117	Switzerland/BE-UHB-43027992/2021	2021-08-24	Europe	Switzerland	Medics Labor AG	Clinical Bacteriology	Tim Roloff et al
EPI_ISL_4395124	Switzerland/BE-UHB-43028003/2021	2021-08-27	Europe	Switzerland	Hopital du Jura: Delemont	Clinical Bacteriology	Tim Roloff et al
EPI_ISL_4395126	Switzerland/BE-UHB-43028005/2021	2021-08-28	Europe	Switzerland	Hopital du Jura: Delemont	Clinical Bacteriology	Tim Roloff et al
EPI_ISL_4395181	Switzerland/BE-UHB-43039535/2021	2021-09-05	Europe	Switzerland	Hopital du Jura: Delemont	Clinical Bacteriology	Tim Roloff et al
EPI_ISL_4395233	Switzerland/BE-UHB-43042544/2021	2021-09-09	Europe	Switzerland	Medics Labor AG	Clinical Bacteriology	Tim Roloff et al
EPI_ISL_4395234	Switzerland/BE-UHB-43042545/2021	2021-09-09	Europe	Switzerland	Medics Labor AG	Clinical Bacteriology	Tim Roloff et al
EPI_ISL_4395236	Switzerland/BE-UHB-43042547/2021	2021-08-31	Europe	Switzerland	Medics Labor AG	Clinical Bacteriology	Tim Roloff et al
EPI_ISL_4395238	Switzerland/BE-UHB-43042549/2021	2021-09-01	Europe	Switzerland	Medics Labor AG	Clinical Bacteriology	Tim Roloff et al
EPI_ISL_4395240	Switzerland/BE-UHB-43042556/2021	2021-09-02	Europe	Switzerland	Medics Labor AG	Clinical Bacteriology	Tim Roloff et al
EPI_ISL_4395244	Switzerland/BE-UHB-43042561/2021	2021-09-01	Europe	Switzerland	Medics Labor AG	Clinical Bacteriology	Tim Roloff et al
EPI_ISL_4395262	Switzerland/BE-UHB-43044331/2021	2021-09-10	Europe	Switzerland	Medics Labor AG	Clinical Bacteriology	Tim Roloff et al
EPI_ISL_4571437	Switzerland/BE-UHB-43065959/2021	2021-09-14	Europe	Switzerland	Medics Labor AG	Clinical Bacteriology	Tim Roloff et al
EPI_ISL_4571438	Switzerland/BE-UHB-43065960/2021	2021-09-16	Europe	Switzerland	Medics Labor AG	Clinical Bacteriology	Tim Roloff et al
EPI_ISL_4571439	Switzerland/BE-UHB-43065961/2021	2021-09-16	Europe	Switzerland	Medics Labor AG	Clinical Bacteriology	Tim Roloff et al
EPI_ISL_4571440	Switzerland/BE-UHB-43065963/2021	2021-09-15	Europe	Switzerland	Medics Labor AG	Clinical Bacteriology	Tim Roloff et al
EPI_ISL_4571441	Switzerland/BE-UHB-43065964/2021	2021-09-16	Europe	Switzerland	Medics Labor AG	Clinical Bacteriology	Tim Roloff et al
EPI_ISL_4571442	Switzerland/BE-UHB-43065965/2021	2021-09-15	Europe	Switzerland	Medics Labor AG	Clinical Bacteriology	Tim Roloff et al
EPI_ISL_4571443	Switzerland/BE-UHB-43065966/2021	2021-09-16	Europe	Switzerland	Medics Labor AG	Clinical Bacteriology	Tim Roloff et al
EPI_ISL_4571445	Switzerland/BE-UHB-43065969/2021	2021-09-22	Europe	Switzerland	Medics Labor AG	Clinical Bacteriology	Tim Roloff et al
