## Supplemental Table 1 for "Cross-border transmissions of delta substrain AY.29 during Olympic and Paralympic Games": Supplemental Table 1.csv (part 371 of 515)

gisaid_epi_isl	strain	date	region	country	originating_lab	submitting_lab	authors
EPI_ISL_4814079	Switzerland/BE-UHB-43068632/2021	2021-09-23	Europe	Switzerland	Clinical Virology	Clinical Bacteriology	Tim Roloff et al
EPI_ISL_1036118	Switzerland/BE-UHB-712572801/2020	2020-12-09	Europe	Switzerland	Labormedizinisches Zentrum Dr Risch	Clinical Bacteriology	Tim Roloff et al
EPI_ISL_1036129	Switzerland/BE-UHB-715804501/2020	2020-12-18	Europe	Switzerland	Labormedizinisches Zentrum Dr Risch	Clinical Bacteriology	Tim Roloff et al
EPI_ISL_1914609	Switzerland/BE-UHB-720829300/2020	2020-12-15	Europe	Switzerland	Labormedizinisches Zentrum Dr Risch	Clinical Bacteriology	Tim Roloff et al
EPI_ISL_1914612	Switzerland/BE-UHB-721135701/2021	2021-01-05	Europe	Switzerland	Labormedizinisches Zentrum Dr Risch	Clinical Bacteriology	Tim Roloff et al
EPI_ISL_1914613	Switzerland/BE-UHB-721136101/2021	2021-01-05	Europe	Switzerland	Labormedizinisches Zentrum Dr Risch	Clinical Bacteriology	Tim Roloff et al
EPI_ISL_1914614	Switzerland/BE-UHB-721136801/2021	2021-01-05	Europe	Switzerland	Labormedizinisches Zentrum Dr Risch	Clinical Bacteriology	Tim Roloff et al
EPI_ISL_1914615	Switzerland/BE-UHB-721137901/2021	2021-01-07	Europe	Switzerland	Labormedizinisches Zentrum Dr Risch	Clinical Bacteriology	Tim Roloff et al
EPI_ISL_1914616	Switzerland/BE-UHB-721138501/2021	2021-01-05	Europe	Switzerland	Labormedizinisches Zentrum Dr Risch	Clinical Bacteriology	Tim Roloff et al
EPI_ISL_1914617	Switzerland/BE-UHB-721139401/2021	2021-01-07	Europe	Switzerland	Labormedizinisches Zentrum Dr Risch	Clinical Bacteriology	Tim Roloff et al
EPI_ISL_1914619	Switzerland/BE-UHB-721144901/2021	2021-01-08	Europe	Switzerland	Labormedizinisches Zentrum Dr Risch	Clinical Bacteriology	Tim Roloff et al
EPI_ISL_1914620	Switzerland/BE-UHB-722688300/2021	2021-01-13	Europe	Switzerland	Labormedizinisches Zentrum Dr Risch	Clinical Bacteriology	Tim Roloff et al
EPI_ISL_1914621	Switzerland/BE-UHB-722688400/2021	2021-01-10	Europe	Switzerland	Labormedizinisches Zentrum Dr Risch	Clinical Bacteriology	Tim Roloff et al
EPI_ISL_1914622	Switzerland/BE-UHB-722688800/2021	2021-01-08	Europe	Switzerland	Labormedizinisches Zentrum Dr Risch	Clinical Bacteriology	Tim Roloff et al
EPI_ISL_1914623	Switzerland/BE-UHB-722688900/2021	2021-01-08	Europe	Switzerland	Labormedizinisches Zentrum Dr Risch	Clinical Bacteriology	Tim Roloff et al
EPI_ISL_2274448	Switzerland/BE-UHB-722689000/2021	2021-01-08	Europe	Switzerland	Labormedizinisches Zentrum Dr Risch	Clinical Bacteriology	Tim Roloff et al
EPI_ISL_1914624	Switzerland/BE-UHB-722689500/2021	2021-01-09	Europe	Switzerland	Labormedizinisches Zentrum Dr Risch	Clinical Bacteriology	Tim Roloff et al
EPI_ISL_2274449	Switzerland/BE-UHB-722689600/2021	2021-01-06	Europe	Switzerland	Labormedizinisches Zentrum Dr Risch	Clinical Bacteriology	Tim Roloff et al
EPI_ISL_2274451	Switzerland/BE-UHB-722689800/2021	2021-01-05	Europe	Switzerland	Labormedizinisches Zentrum Dr Risch	Clinical Bacteriology	Tim Roloff et al
EPI_ISL_2274452	Switzerland/BE-UHB-722689900/2021	2021-01-05	Europe	Switzerland	Labormedizinisches Zentrum Dr Risch	Clinical Bacteriology	Tim Roloff et al
EPI_ISL_1914625	Switzerland/BE-UHB-722690100/2021	2021-01-07	Europe	Switzerland	Labormedizinisches Zentrum Dr Risch	Clinical Bacteriology	Tim Roloff et al
EPI_ISL_1914626	Switzerland/BE-UHB-722690300/2021	2021-01-05	Europe	Switzerland	Labormedizinisches Zentrum Dr Risch	Clinical Bacteriology	Tim Roloff et al
EPI_ISL_2274453	Switzerland/BE-UHB-722690500/2021	2021-01-10	Europe	Switzerland	Labormedizinisches Zentrum Dr Risch	Clinical Bacteriology	Tim Roloff et al
EPI_ISL_2274454	Switzerland/BE-UHB-722690900/2021	2021-01-10	Europe	Switzerland	Labormedizinisches Zentrum Dr Risch	Clinical Bacteriology	Tim Roloff et al
EPI_ISL_2274455	Switzerland/BE-UHB-722691000/2021	2021-01-09	Europe	Switzerland	Labormedizinisches Zentrum Dr Risch	Clinical Bacteriology	Tim Roloff et al
EPI_ISL_2274456	Switzerland/BE-UHB-722691100/2021	2021-01-05	Europe	Switzerland	Labormedizinisches Zentrum Dr Risch	Clinical Bacteriology	Tim Roloff et al
EPI_ISL_2274457	Switzerland/BE-UHB-722691200/2021	2021-01-12	Europe	Switzerland	Labormedizinisches Zentrum Dr Risch	Clinical Bacteriology	Tim Roloff et al
EPI_ISL_1914627	Switzerland/BE-UHB-722691300/2021	2021-01-05	Europe	Switzerland	Labormedizinisches Zentrum Dr Risch	Clinical Bacteriology	Tim Roloff et al
EPI_ISL_2274459	Switzerland/BE-UHB-722691500/2021	2021-01-09	Europe	Switzerland	Labormedizinisches Zentrum Dr Risch	Clinical Bacteriology	Tim Roloff et al
EPI_ISL_2274460	Switzerland/BE-UHB-722691600/2021	2021-01-07	Europe	Switzerland	Labormedizinisches Zentrum Dr Risch	Clinical Bacteriology	Tim Roloff et al
EPI_ISL_1914628	Switzerland/BE-UHB-722691700/2021	2021-01-09	Europe	Switzerland	Labormedizinisches Zentrum Dr Risch	Clinical Bacteriology	Tim Roloff et al
EPI_ISL_2274461	Switzerland/BE-UHB-722691900/2021	2021-01-10	Europe	Switzerland	Labormedizinisches Zentrum Dr Risch	Clinical Bacteriology	Tim Roloff et al
EPI_ISL_2274462	Switzerland/BE-UHB-722692000/2021	2021-01-13	Europe	Switzerland	Labormedizinisches Zentrum Dr Risch	Clinical Bacteriology	Tim Roloff et al
EPI_ISL_1914629	Switzerland/BE-UHB-722692100/2021	2021-01-10	Europe	Switzerland	Labormedizinisches Zentrum Dr Risch	Clinical Bacteriology	Tim Roloff et al
EPI_ISL_1914631	Switzerland/BE-UHB-722692300/2021	2021-01-13	Europe	Switzerland	Labormedizinisches Zentrum Dr Risch	Clinical Bacteriology	Tim Roloff et al
EPI_ISL_1914632	Switzerland/BE-UHB-722692400/2021	2021-01-05	Europe	Switzerland	Labormedizinisches Zentrum Dr Risch	Clinical Bacteriology	Tim Roloff et al
EPI_ISL_1914633	Switzerland/BE-UHB-722692600/2021	2021-01-16	Europe	Switzerland	Labormedizinisches Zentrum Dr Risch	Clinical Bacteriology	Tim Roloff et al
EPI_ISL_1914634	Switzerland/BE-UHB-722692700/2021	2021-01-05	Europe	Switzerland	Labormedizinisches Zentrum Dr Risch	Clinical Bacteriology	Tim Roloff et al
EPI_ISL_2274463	Switzerland/BE-UHB-722692800/2021	2021-01-05	Europe	Switzerland	Labormedizinisches Zentrum Dr Risch	Clinical Bacteriology	Tim Roloff et al
EPI_ISL_1914635	Switzerland/BE-UHB-722692900/2021	2021-01-05	Europe	Switzerland	Labormedizinisches Zentrum Dr Risch	Clinical Bacteriology	Tim Roloff et al
EPI_ISL_1914637	Switzerland/BE-UHB-722693100/2021	2021-01-07	Europe	Switzerland	Labormedizinisches Zentrum Dr Risch	Clinical Bacteriology	Tim Roloff et al
EPI_ISL_2274464	Switzerland/BE-UHB-722693300/2021	2021-01-09	Europe	Switzerland	Labormedizinisches Zentrum Dr Risch	Clinical Bacteriology	Tim Roloff et al
EPI_ISL_2274466	Switzerland/BE-UHB-722693500/2021	2021-01-07	Europe	Switzerland	Labormedizinisches Zentrum Dr Risch	Clinical Bacteriology	Tim Roloff et al
EPI_ISL_2274467	Switzerland/BE-UHB-722693600/2021	2021-01-05	Europe	Switzerland	Labormedizinisches Zentrum Dr Risch	Clinical Bacteriology	Tim Roloff et al
EPI_ISL_2274470	Switzerland/BE-UHB-722694000/2021	2021-01-10	Europe	Switzerland	Labormedizinisches Zentrum Dr Risch	Clinical Bacteriology	Tim Roloff et al
EPI_ISL_2274471	Switzerland/BE-UHB-722698200/2021	2021-01-10	Europe	Switzerland	Labormedizinisches Zentrum Dr Risch	Clinical Bacteriology	Tim Roloff et al
EPI_ISL_2274473	Switzerland/BE-UHB-722698400/2021	2021-01-10	Europe	Switzerland	Labormedizinisches Zentrum Dr Risch	Clinical Bacteriology	Tim Roloff et al
EPI_ISL_2274474	Switzerland/BE-UHB-722698500/2021	2021-01-09	Europe	Switzerland	Labormedizinisches Zentrum Dr Risch	Clinical Bacteriology	Tim Roloff et al
EPI_ISL_2274475	Switzerland/BE-UHB-722700900/2021	2021-01-07	Europe	Switzerland	Labormedizinisches Zentrum Dr Risch	Clinical Bacteriology	Tim Roloff et al
EPI_ISL_2274476	Switzerland/BE-UHB-722701000/2021	2021-01-12	Europe	Switzerland	Labormedizinisches Zentrum Dr Risch	Clinical Bacteriology	Tim Roloff et al
EPI_ISL_2274477	Switzerland/BE-UHB-722701100/2021	2021-01-10	Europe	Switzerland	Labormedizinisches Zentrum Dr Risch	Clinical Bacteriology	Tim Roloff et al
EPI_ISL_2274479	Switzerland/BE-UHB-722701400/2021	2021-01-06	Europe	Switzerland	Labormedizinisches Zentrum Dr Risch	Clinical Bacteriology	Tim Roloff et al
EPI_ISL_2110394	Switzerland/BE-UHB-722709800/2021	2021-01-07	Europe	Switzerland	Liebefeld, Switzerland	University Hospital Basel, Switzerland	Tim Roloff et al
EPI_ISL_2110395	Switzerland/BE-UHB-722710000/2021	2021-01-09	Europe	Switzerland	Liebefeld, Switzerland	University Hospital Basel, Switzerland	Tim Roloff et al
EPI_ISL_2110398	Switzerland/BE-UHB-723231500/2021	2021-01-19	Europe	Switzerland	Liebefeld, Switzerland	University Hospital Basel, Switzerland	Tim Roloff et al
EPI_ISL_2110400	Switzerland/BE-UHB-723231800/2021	2021-01-19	Europe	Switzerland	Liebefeld, Switzerland	University Hospital Basel, Switzerland	Tim Roloff et al
EPI_ISL_2110401	Switzerland/BE-UHB-723232200/2021	2021-01-19	Europe	Switzerland	Liebefeld, Switzerland	University Hospital Basel, Switzerland	Tim Roloff et al
EPI_ISL_2110403	Switzerland/BE-UHB-723232700/2021	2021-01-19	Europe	Switzerland	Liebefeld, Switzerland	University Hospital Basel, Switzerland	Tim Roloff et al
EPI_ISL_2110405	Switzerland/BE-UHB-723233500/2021	2021-01-19	Europe	Switzerland	Liebefeld, Switzerland	University Hospital Basel, Switzerland	Tim Roloff et al
EPI_ISL_2110407	Switzerland/BE-UHB-723234500/2021	2021-01-19	Europe	Switzerland	Liebefeld, Switzerland	University Hospital Basel, Switzerland	Tim Roloff et al
EPI_ISL_2110408	Switzerland/BE-UHB-723235100/2021	2021-01-19	Europe	Switzerland	Liebefeld, Switzerland	University Hospital Basel, Switzerland	Tim Roloff et al
EPI_ISL_2110410	Switzerland/BE-UHB-723235600/2021	2021-01-19	Europe	Switzerland	Liebefeld, Switzerland	University Hospital Basel, Switzerland	Tim Roloff et al
EPI_ISL_2110411	Switzerland/BE-UHB-723237200/2021	2021-01-19	Europe	Switzerland	Liebefeld, Switzerland	University Hospital Basel, Switzerland	Tim Roloff et al
EPI_ISL_2484568	Switzerland/BE-UHB-723530701/2021	2021-01-19	Europe	Switzerland	Labormedizinisches Zentrum Dr Risch	Clinical Bacteriology	Tim Roloff et al
EPI_ISL_2484569	Switzerland/BE-UHB-723560501/2021	2021-01-19	Europe	Switzerland	Labormedizinisches Zentrum Dr Risch	Clinical Bacteriology	Tim Roloff et al
EPI_ISL_2110413	Switzerland/BE-UHB-723754900/2021	2021-01-20	Europe	Switzerland	Liebefeld, Switzerland	University Hospital Basel, Switzerland	Tim Roloff et al
EPI_ISL_2110416	Switzerland/BE-UHB-723755400/2021	2021-01-20	Europe	Switzerland	Liebefeld, Switzerland	University Hospital Basel, Switzerland	Tim Roloff et al
EPI_ISL_2110418	Switzerland/BE-UHB-723757200/2021	2021-01-20	Europe	Switzerland	Liebefeld, Switzerland	University Hospital Basel, Switzerland	Tim Roloff et al
EPI_ISL_2110421	Switzerland/BE-UHB-723760300/2021	2021-01-20	Europe	Switzerland	Liebefeld, Switzerland	University Hospital Basel, Switzerland	Tim Roloff et al
EPI_ISL_2110422	Switzerland/BE-UHB-723761100/2021	2021-01-20	Europe	Switzerland	Liebefeld, Switzerland	University Hospital Basel, Switzerland	Tim Roloff et al
EPI_ISL_2484431	Switzerland/BE-UHB-726748401/2021	2021-01-29	Europe	Switzerland	Labormedizinisches Zentrum Dr Risch	Clinical Bacteriology	Tim Roloff et al
EPI_ISL_2484359	Switzerland/BE-UHB-728458801/2021	2021-02-04	Europe	Switzerland	Labormedizinisches Zentrum Dr Risch	Clinical Bacteriology	Tim Roloff et al
EPI_ISL_2484378	Switzerland/BE-UHB-728933201/2021	2021-02-05	Europe	Switzerland	Labormedizinisches Zentrum Dr Risch	Clinical Bacteriology	Tim Roloff et al
EPI_ISL_2484330	Switzerland/BE-UHB-729418601/2021	2021-02-08	Europe	Switzerland	Labormedizinisches Zentrum Dr Risch	Clinical Bacteriology	Tim Roloff et al
EPI_ISL_2484401	Switzerland/BE-UHB-729514101/2021	2021-02-08	Europe	Switzerland	Labormedizinisches Zentrum Dr Risch	Clinical Bacteriology	Tim Roloff et al
EPI_ISL_2484496	Switzerland/BE-UHB-729620801/2021	2021-02-08	Europe	Switzerland	Labormedizinisches Zentrum Dr Risch	Clinical Bacteriology	Tim Roloff et al
EPI_ISL_2484283	Switzerland/BE-UHB-729621801/2021	2021-02-08	Europe	Switzerland	Labormedizinisches Zentrum Dr Risch	Clinical Bacteriology	Tim Roloff et al
EPI_ISL_574790	Switzerland/BE-UNIBE-149-0641/2020	2020-05-21	Europe	Switzerland	Institute for Infectious Diseases, University of Bern	Institute for Infectious Diseases, University of Bern	Michel C Koch et al
EPI_ISL_574791	Switzerland/BE-UNIBE-150-5479/2020	2020-03-08	Europe	Switzerland	Institute for Infectious Diseases, University of Bern	Institute for Infectious Diseases, University of Bern	Michel C Koch et al
EPI_ISL_574792	Switzerland/BE-UNIBE-151-6539/2020	2020-03-10	Europe	Switzerland	Institute for Infectious Diseases, University of Bern	Institute for Infectious Diseases, University of Bern	Michel C Koch et al
EPI_ISL_574793	Switzerland/BE-UNIBE-152-7992/2020	2020-03-12	Europe	Switzerland	Institute for Infectious Diseases, University of Bern	Institute for Infectious Diseases, University of Bern	Michel C Koch et al
EPI_ISL_574794	Switzerland/BE-UNIBE-153-8040/2020	2020-03-12	Europe	Switzerland	Institute for Infectious Diseases, University of Bern	Institute for Infectious Diseases, University of Bern	Michel C Koch et al
EPI_ISL_574795	Switzerland/BE-UNIBE-154-8234/2020	2020-03-12	Europe	Switzerland	Institute for Infectious Diseases, University of Bern	Institute for Infectious Diseases, University of Bern	Michel C Koch et al
EPI_ISL_574796	Switzerland/BE-UNIBE-155-8269/2020	2020-03-12	Europe	Switzerland	Institute for Infectious Diseases, University of Bern	Institute for Infectious Diseases, University of Bern	Michel C Koch et al
EPI_ISL_574797	Switzerland/BE-UNIBE-156-8498/2020	2020-03-13	Europe	Switzerland	Institute for Infectious Diseases, University of Bern	Institute for Infectious Diseases, University of Bern	Michel C Koch et al
EPI_ISL_574798	Switzerland/BE-UNIBE-157-8499/2020	2020-03-13	Europe	Switzerland	Institute for Infectious Diseases, University of Bern	Institute for Infectious Diseases, University of Bern	Michel C Koch et al
EPI_ISL_574799	Switzerland/BE-UNIBE-159-9400/2020	2020-03-14	Europe	Switzerland	Institute for Infectious Diseases, University of Bern	Institute for Infectious Diseases, University of Bern	Michel C Koch et al
EPI_ISL_574800	Switzerland/BE-UNIBE-160-0067/2020	2020-03-16	Europe	Switzerland	Institute for Infectious Diseases, University of Bern	Institute for Infectious Diseases, University of Bern	Michel C Koch et al
EPI_ISL_574801	Switzerland/BE-UNIBE-161-0117/2020	2020-03-16	Europe	Switzerland	Institute for Infectious Diseases, University of Bern	Institute for Infectious Diseases, University of Bern	Michel C Koch et al
EPI_ISL_574802	Switzerland/BE-UNIBE-162-0355/2020	2020-03-16	Europe	Switzerland	Institute for Infectious Diseases, University of Bern	Institute for Infectious Diseases, University of Bern	Michel C Koch et al
EPI_ISL_574803	Switzerland/BE-UNIBE-163-0431/2020	2020-03-16	Europe	Switzerland	Institute for Infectious Diseases, University of Bern	Institute for Infectious Diseases, University of Bern	Michel C Koch et al
EPI_ISL_574804	Switzerland/BE-UNIBE-164-0436/2020	2020-03-16	Europe	Switzerland	Institute for Infectious Diseases, University of Bern	Institute for Infectious Diseases, University of Bern	Michel C Koch et al
EPI_ISL_574805	Switzerland/BE-UNIBE-165-0657/2020	2020-03-16	Europe	Switzerland	Institute for Infectious Diseases, University of Bern	Institute for Infectious Diseases, University of Bern	Michel C Koch et al
EPI_ISL_574806	Switzerland/BE-UNIBE-166-0852/2020	2020-03-17	Europe	Switzerland	Institute for Infectious Diseases, University of Bern	Institute for Infectious Diseases, University of Bern	Michel C Koch et al
EPI_ISL_574807	Switzerland/BE-UNIBE-167-0863/2020	2020-03-17	Europe	Switzerland	Institute for Infectious Diseases, University of Bern	Institute for Infectious Diseases, University of Bern	Michel C Koch et al
EPI_ISL_574808	Switzerland/BE-UNIBE-168-1178/2020	2020-03-17	Europe	Switzerland	Institute for Infectious Diseases, University of Bern	Institute for Infectious Diseases, University of Bern	Michel C Koch et al
EPI_ISL_574809	Switzerland/BE-UNIBE-169-1508/2020	2020-03-18	Europe	Switzerland	Institute for Infectious Diseases, University of Bern	Institute for Infectious Diseases, University of Bern	Michel C Koch et al
EPI_ISL_574810	Switzerland/BE-UNIBE-170-1618/2020	2020-03-18	Europe	Switzerland	Institute for Infectious Diseases, University of Bern	Institute for Infectious Diseases, University of Bern	Michel C Koch et al
EPI_ISL_574811	Switzerland/BE-UNIBE-171-1643/2020	2020-03-18	Europe	Switzerland	Institute for Infectious Diseases, University of Bern	Institute for Infectious Diseases, University of Bern	Michel C Koch et al
EPI_ISL_574812	Switzerland/BE-UNIBE-172-1644/2020	2020-03-18	Europe	Switzerland	Institute for Infectious Diseases, University of Bern	Institute for Infectious Diseases, University of Bern	Michel C Koch et al
EPI_ISL_574813	Switzerland/BE-UNIBE-173-2392/2020	2020-03-19	Europe	Switzerland	Institute for Infectious Diseases, University of Bern	Institute for Infectious Diseases, University of Bern	Michel C Koch et al
EPI_ISL_574814	Switzerland/BE-UNIBE-174-2395/2020	2020-03-19	Europe	Switzerland	Institute for Infectious Diseases, University of Bern	Institute for Infectious Diseases, University of Bern	Michel C Koch et al
EPI_ISL_574815	Switzerland/BE-UNIBE-175-2461/2020	2020-03-19	Europe	Switzerland	Institute for Infectious Diseases, University of Bern	Institute for Infectious Diseases, University of Bern	Michel C Koch et al
EPI_ISL_574816	Switzerland/BE-UNIBE-176-2465/2020	2020-03-19	Europe	Switzerland	Institute for Infectious Diseases, University of Bern	Institute for Infectious Diseases, University of Bern	Michel C Koch et al
EPI_ISL_574817	Switzerland/BE-UNIBE-178-2905/2020	2020-03-20	Europe	Switzerland	Institute for Infectious Diseases, University of Bern	Institute for Infectious Diseases, University of Bern	Michel C Koch et al
EPI_ISL_574818	Switzerland/BE-UNIBE-179-2921/2020	2020-03-20	Europe	Switzerland	Institute for Infectious Diseases, University of Bern	Institute for Infectious Diseases, University of Bern	Michel C Koch et al
EPI_ISL_574819	Switzerland/BE-UNIBE-180-2946/2020	2020-03-19	Europe	Switzerland	Institute for Infectious Diseases, University of Bern	Institute for Infectious Diseases, University of Bern	Michel C Koch et al
EPI_ISL_574820	Switzerland/BE-UNIBE-181-3245/2020	2020-03-20	Europe	Switzerland	Institute for Infectious Diseases, University of Bern	Institute for Infectious Diseases, University of Bern	Michel C Koch et al
EPI_ISL_574821	Switzerland/BE-UNIBE-182-3534/2020	2020-03-21	Europe	Switzerland	Institute for Infectious Diseases, University of Bern	Institute for Infectious Diseases, University of Bern	Michel C Koch et al
EPI_ISL_574822	Switzerland/BE-UNIBE-183-3586/2020	2020-03-21	Europe	Switzerland	Institute for Infectious Diseases, University of Bern	Institute for Infectious Diseases, University of Bern	Michel C Koch et al
EPI_ISL_574823	Switzerland/BE-UNIBE-184-3592/2020	2020-03-21	Europe	Switzerland	Institute for Infectious Diseases, University of Bern	Institute for Infectious Diseases, University of Bern	Michel C Koch et al
EPI_ISL_574824	Switzerland/BE-UNIBE-185-3816/2020	2020-03-22	Europe	Switzerland	Institute for Infectious Diseases, University of Bern	Institute for Infectious Diseases, University of Bern	Michel C Koch et al
EPI_ISL_574825	Switzerland/BE-UNIBE-186-3956/2020	2020-03-22	Europe	Switzerland	Institute for Infectious Diseases, University of Bern	Institute for Infectious Diseases, University of Bern	Michel C Koch et al
EPI_ISL_574826	Switzerland/BE-UNIBE-187-3981/2020	2020-03-22	Europe	Switzerland	Institute for Infectious Diseases, University of Bern	Institute for Infectious Diseases, University of Bern	Michel C Koch et al
EPI_ISL_574827	Switzerland/BE-UNIBE-188-3982/2020	2020-03-22	Europe	Switzerland	Institute for Infectious Diseases, University of Bern	Institute for Infectious Diseases, University of Bern	Michel C Koch et al
EPI_ISL_574828	Switzerland/BE-UNIBE-189-4085/2020	2020-03-22	Europe	Switzerland	Institute for Infectious Diseases, University of Bern	Institute for Infectious Diseases, University of Bern	Michel C Koch et al
EPI_ISL_574829	Switzerland/BE-UNIBE-190-4089/2020	2020-03-22	Europe	Switzerland	Institute for Infectious Diseases, University of Bern	Institute for Infectious Diseases, University of Bern	Michel C Koch et al
EPI_ISL_574830	Switzerland/BE-UNIBE-191-4171/2020	2020-03-23	Europe	Switzerland	Institute for Infectious Diseases, University of Bern	Institute for Infectious Diseases, University of Bern	Michel C Koch et al
EPI_ISL_574831	Switzerland/BE-UNIBE-192-4208/2020	2020-03-23	Europe	Switzerland	Institute for Infectious Diseases, University of Bern	Institute for Infectious Diseases, University of Bern	Michel C Koch et al
EPI_ISL_574832	Switzerland/BE-UNIBE-193-4523/2020	2020-03-23	Europe	Switzerland	Institute for Infectious Diseases, University of Bern	Institute for Infectious Diseases, University of Bern	Michel C Koch et al
EPI_ISL_574833	Switzerland/BE-UNIBE-194-4693/2020	2020-03-23	Europe	Switzerland	Institute for Infectious Diseases, University of Bern	Institute for Infectious Diseases, University of Bern	Michel C Koch et al
EPI_ISL_574834	Switzerland/BE-UNIBE-195-4728/2020	2020-03-24	Europe	Switzerland	Institute for Infectious Diseases, University of Bern	Institute for Infectious Diseases, University of Bern	Michel C Koch et al
EPI_ISL_574835	Switzerland/BE-UNIBE-197-5085/2020	2020-03-24	Europe	Switzerland	Institute for Infectious Diseases, University of Bern	Institute for Infectious Diseases, University of Bern	Michel C Koch et al
EPI_ISL_574836	Switzerland/BE-UNIBE-198-5301/2020	2020-03-25	Europe	Switzerland	Institute for Infectious Diseases, University of Bern	Institute for Infectious Diseases, University of Bern	Michel C Koch et al
EPI_ISL_574837	Switzerland/BE-UNIBE-199-5783/2020	2020-03-26	Europe	Switzerland	Institute for Infectious Diseases, University of Bern	Institute for Infectious Diseases, University of Bern	Michel C Koch et al
EPI_ISL_574838	Switzerland/BE-UNIBE-200-5795/2020	2020-03-26	Europe	Switzerland	Institute for Infectious Diseases, University of Bern	Institute for Infectious Diseases, University of Bern	Michel C Koch et al
EPI_ISL_574839	Switzerland/BE-UNIBE-201-6020/2020	2020-03-26	Europe	Switzerland	Institute for Infectious Diseases, University of Bern	Institute for Infectious Diseases, University of Bern	Michel C Koch et al
EPI_ISL_574840	Switzerland/BE-UNIBE-202-6410/2020	2020-03-27	Europe	Switzerland	Institute for Infectious Diseases, University of Bern	Institute for Infectious Diseases, University of Bern	Michel C Koch et al
EPI_ISL_574841	Switzerland/BE-UNIBE-203-6441/2020	2020-03-27	Europe	Switzerland	Institute for Infectious Diseases, University of Bern	Institute for Infectious Diseases, University of Bern	Michel C Koch et al
EPI_ISL_574842	Switzerland/BE-UNIBE-204-6477/2020	2020-03-27	Europe	Switzerland	Institute for Infectious Diseases, University of Bern	Institute for Infectious Diseases, University of Bern	Michel C Koch et al
EPI_ISL_574843	Switzerland/BE-UNIBE-205-7690/2020	2020-03-31	Europe	Switzerland	Institute for Infectious Diseases, University of Bern	Institute for Infectious Diseases, University of Bern	Michel C Koch et al
EPI_ISL_574844	Switzerland/BE-UNIBE-206-7951/2020	2020-03-31	Europe	Switzerland	Institute for Infectious Diseases, University of Bern	Institute for Infectious Diseases, University of Bern	Michel C Koch et al
EPI_ISL_574845	Switzerland/BE-UNIBE-207-8159/2020	2020-04-01	Europe	Switzerland	Institute for Infectious Diseases, University of Bern	Institute for Infectious Diseases, University of Bern	Michel C Koch et al
EPI_ISL_574846	Switzerland/BE-UNIBE-208-8169/2020	2020-04-01	Europe	Switzerland	Institute for Infectious Diseases, University of Bern	Institute for Infectious Diseases, University of Bern	Michel C Koch et al
EPI_ISL_574847	Switzerland/BE-UNIBE-209-8650/2020	2020-04-02	Europe	Switzerland	Institute for Infectious Diseases, University of Bern	Institute for Infectious Diseases, University of Bern	Michel C Koch et al
EPI_ISL_574848	Switzerland/BE-UNIBE-210-8666/2020	2020-04-02	Europe	Switzerland	Institute for Infectious Diseases, University of Bern	Institute for Infectious Diseases, University of Bern	Michel C Koch et al
EPI_ISL_574849	Switzerland/BE-UNIBE-211-9026/2020	2020-04-02	Europe	Switzerland	Institute for Infectious Diseases, University of Bern	Institute for Infectious Diseases, University of Bern	Michel C Koch et al
EPI_ISL_574850	Switzerland/BE-UNIBE-212-9055/2020	2020-04-03	Europe	Switzerland	Institute for Infectious Diseases, University of Bern	Institute for Infectious Diseases, University of Bern	Michel C Koch et al
EPI_ISL_574851	Switzerland/BE-UNIBE-214-0044/2020	2020-04-06	Europe	Switzerland	Institute for Infectious Diseases, University of Bern	Institute for Infectious Diseases, University of Bern	Michel C Koch et al
EPI_ISL_574852	Switzerland/BE-UNIBE-215-0080/2020	2020-04-06	Europe	Switzerland	Institute for Infectious Diseases, University of Bern	Institute for Infectious Diseases, University of Bern	Michel C Koch et al
EPI_ISL_574853	Switzerland/BE-UNIBE-217-0518/2020	2020-04-08	Europe	Switzerland	Institute for Infectious Diseases, University of Bern	Institute for Infectious Diseases, University of Bern	Michel C Koch et al
EPI_ISL_574854	Switzerland/BE-UNIBE-218-0537/2020	2020-04-08	Europe	Switzerland	Institute for Infectious Diseases, University of Bern	Institute for Infectious Diseases, University of Bern	Michel C Koch et al
EPI_ISL_574855	Switzerland/BE-UNIBE-219-1251/2020	2020-04-09	Europe	Switzerland	Institute for Infectious Diseases, University of Bern	Institute for Infectious Diseases, University of Bern	Michel C Koch et al
EPI_ISL_574857	Switzerland/BE-UNIBE-222-1255/2020	2020-04-09	Europe	Switzerland	Institute for Infectious Diseases, University of Bern	Institute for Infectious Diseases, University of Bern	Michel C Koch et al
EPI_ISL_574858	Switzerland/BE-UNIBE-223-2673/2020	2020-04-11	Europe	Switzerland	Institute for Infectious Diseases, University of Bern	Institute for Infectious Diseases, University of Bern	Michel C Koch et al
EPI_ISL_574859	Switzerland/BE-UNIBE-225-2890/2020	2020-04-14	Europe	Switzerland	Institute for Infectious Diseases, University of Bern	Institute for Infectious Diseases, University of Bern	Michel C Koch et al
EPI_ISL_574860	Switzerland/BE-UNIBE-226-3606/2020	2020-04-15	Europe	Switzerland	Institute for Infectious Diseases, University of Bern	Institute for Infectious Diseases, University of Bern	Michel C Koch et al
EPI_ISL_574861	Switzerland/BE-UNIBE-227-3922/2020	2020-04-15	Europe	Switzerland	Institute for Infectious Diseases, University of Bern	Institute for Infectious Diseases, University of Bern	Michel C Koch et al
EPI_ISL_574862	Switzerland/BE-UNIBE-228-9106/2020	2020-04-23	Europe	Switzerland	Institute for Infectious Diseases, University of Bern	Institute for Infectious Diseases, University of Bern	Michel C Koch et al
EPI_ISL_3128808	Switzerland/BE-UZH-IMV-3ba4cb35/2021	2021-07-19	Europe	Switzerland	Spital Langenthal	Institute of Medical Virology	Verena Kufner et al
EPI_ISL_3128816	Switzerland/BE-UZH-IMV-3ba4cd08/2021	2021-07-20	Europe	Switzerland	Spital Region Oberaargau	Institute of Medical Virology	Verena Kufner et al
EPI_ISL_1670576	Switzerland/BL-294146/2021	2021-01-08	Europe	Switzerland	Biolytix AG	Swiss Tropical and Public Health Institute	Salome Hosch et al
EPI_ISL_1670578	Switzerland/BL-294151/2021	2021-01-08	Europe	Switzerland	Biolytix AG	Swiss Tropical and Public Health Institute	Salome Hosch et al
EPI_ISL_1670579	Switzerland/BL-294152/2021	2021-01-08	Europe	Switzerland	Biolytix AG	Swiss Tropical and Public Health Institute	Salome Hosch et al
EPI_ISL_1670580	Switzerland/BL-294154/2021	2021-01-08	Europe	Switzerland	Biolytix AG	Swiss Tropical and Public Health Institute	Salome Hosch et al
EPI_ISL_1670581	Switzerland/BL-294155/2021	2021-01-08	Europe	Switzerland	Biolytix AG	Swiss Tropical and Public Health Institute	Salome Hosch et al
EPI_ISL_1670582	Switzerland/BL-294156/2021	2021-01-08	Europe	Switzerland	Biolytix AG	Swiss Tropical and Public Health Institute	Salome Hosch et al
EPI_ISL_1670584	Switzerland/BL-294158/2021	2021-01-08	Europe	Switzerland	Biolytix AG	Swiss Tropical and Public Health Institute	Salome Hosch et al
EPI_ISL_1670585	Switzerland/BL-294160/2021	2021-01-08	Europe	Switzerland	Biolytix AG	Swiss Tropical and Public Health Institute	Salome Hosch et al
EPI_ISL_1670586	Switzerland/BL-294161/2021	2021-01-08	Europe	Switzerland	Biolytix AG	Swiss Tropical and Public Health Institute	Salome Hosch et al
EPI_ISL_1670587	Switzerland/BL-294162/2021	2021-01-08	Europe	Switzerland	Biolytix AG	Swiss Tropical and Public Health Institute	Salome Hosch et al
EPI_ISL_1670588	Switzerland/BL-294163/2021	2021-01-08	Europe	Switzerland	Biolytix AG	Swiss Tropical and Public Health Institute	Salome Hosch et al
EPI_ISL_1670589	Switzerland/BL-294195/2021	2021-01-08	Europe	Switzerland	Biolytix AG	Swiss Tropical and Public Health Institute	Salome Hosch et al
EPI_ISL_1670592	Switzerland/BL-294198/2021	2021-01-08	Europe	Switzerland	Biolytix AG	Swiss Tropical and Public Health Institute	Salome Hosch et al
EPI_ISL_1670594	Switzerland/BL-300166/2021	2021-01-22	Europe	Switzerland	Biolytix AG	Swiss Tropical and Public Health Institute	Salome Hosch et al
EPI_ISL_1670564	Switzerland/BL-300167/2021	2021-01-22	Europe	Switzerland	Biolytix AG	Swiss Tropical and Public Health Institute	Salome Hosch et al
EPI_ISL_1670561	Switzerland/BL-301185/2021	2021-02-05	Europe	Switzerland	Biolytix AG	Swiss Tropical and Public Health Institute	Salome Hosch et al
EPI_ISL_1670565	Switzerland/BL-301187/2021	2021-02-05	Europe	Switzerland	Biolytix AG	Swiss Tropical and Public Health Institute	Salome Hosch et al
EPI_ISL_1670563	Switzerland/BL-301192/2021	2021-02-05	Europe	Switzerland	Biolytix AG	Swiss Tropical and Public Health Institute	Salome Hosch et al
EPI_ISL_1670562	Switzerland/BL-301211/2021	2021-02-05	Europe	Switzerland	Biolytix AG	Swiss Tropical and Public Health Institute	Salome Hosch et al
EPI_ISL_1910560	Switzerland/BL-32547536/2021	2021-04-20	Europe	Switzerland	Viollier AG	Viollier AG	Andrea Patrizia Salzmann et al
EPI_ISL_1910561	Switzerland/BL-32550840/2021	2021-04-20	Europe	Switzerland	Viollier AG	Viollier AG	Andrea Patrizia Salzmann et al
EPI_ISL_2226402	Switzerland/BL-32553184/2021	2021-05-05	Europe	Switzerland	Viollier AG	Viollier AG	Andrea Patrizia Salzmann et al
EPI_ISL_1910562	Switzerland/BL-32556878/2021	2021-04-21	Europe	Switzerland	Viollier AG	Viollier AG	Andrea Patrizia Salzmann et al
EPI_ISL_1910563	Switzerland/BL-32563967/2021	2021-04-22	Europe	Switzerland	Viollier AG	Viollier AG	Andrea Patrizia Salzmann et al
EPI_ISL_1821740	Switzerland/BL-32572764/2021	2021-04-16	Europe	Switzerland	Viollier AG	Viollier AG	Andrea Patrizia Salzmann et al
EPI_ISL_1821743	Switzerland/BL-32581264/2021	2021-04-22	Europe	Switzerland	Viollier AG	Viollier AG	Andrea Patrizia Salzmann et al
EPI_ISL_1910566	Switzerland/BL-32588413/2021	2021-04-22	Europe	Switzerland	Viollier AG	Viollier AG	Andrea Patrizia Salzmann et al
EPI_ISL_2000658	Switzerland/BL-32609634/2021	2021-04-24	Europe	Switzerland	Viollier AG	Viollier AG	Andrea Patrizia Salzmann et al
EPI_ISL_2000650	Switzerland/BL-32610926/2021	2021-04-25	Europe	Switzerland	Viollier AG	Viollier AG	Andrea Patrizia Salzmann et al
EPI_ISL_2000659	Switzerland/BL-32611211/2021	2021-04-25	Europe	Switzerland	Viollier AG	Viollier AG	Andrea Patrizia Salzmann et al
EPI_ISL_2000652	Switzerland/BL-32611652/2021	2021-04-25	Europe	Switzerland	Viollier AG	Viollier AG	Andrea Patrizia Salzmann et al
EPI_ISL_2000638	Switzerland/BL-32661733/2021	2021-04-28	Europe	Switzerland	Viollier AG	Viollier AG	Andrea Patrizia Salzmann et al
EPI_ISL_2000628	Switzerland/BL-32662236/2021	2021-04-28	Europe	Switzerland	Viollier AG	Viollier AG	Andrea Patrizia Salzmann et al
EPI_ISL_2000641	Switzerland/BL-32664671/2021	2021-04-28	Europe	Switzerland	Viollier AG	Viollier AG	Andrea Patrizia Salzmann et al
EPI_ISL_2000639	Switzerland/BL-32668343/2021	2021-04-29	Europe	Switzerland	Viollier AG	Viollier AG	Andrea Patrizia Salzmann et al
EPI_ISL_2000634	Switzerland/BL-32705157/2021	2021-05-02	Europe	Switzerland	Viollier AG	Viollier AG	Andrea Patrizia Salzmann et al
EPI_ISL_2134844	Switzerland/BL-32744483/2021	2021-05-05	Europe	Switzerland	Viollier AG	Viollier AG	Andrea Patrizia Salzmann et al
EPI_ISL_2134845	Switzerland/BL-32744584/2021	2021-05-05	Europe	Switzerland	Viollier AG	Viollier AG	Andrea Patrizia Salzmann et al
EPI_ISL_2134853	Switzerland/BL-32789952/2021	2021-05-08	Europe	Switzerland	Viollier AG	Viollier AG	Andrea Patrizia Salzmann et al
EPI_ISL_2134854	Switzerland/BL-32789953/2021	2021-05-08	Europe	Switzerland	Viollier AG	Viollier AG	Andrea Patrizia Salzmann et al
EPI_ISL_2134852	Switzerland/BL-32789998/2021	2021-05-08	Europe	Switzerland	Viollier AG	Viollier AG	Andrea Patrizia Salzmann et al
EPI_ISL_2134850	Switzerland/BL-32790142/2021	2021-05-08	Europe	Switzerland	Viollier AG	Viollier AG	Andrea Patrizia Salzmann et al
EPI_ISL_2134863	Switzerland/BL-32793125/2021	2021-05-08	Europe	Switzerland	Viollier AG	Viollier AG	Andrea Patrizia Salzmann et al
EPI_ISL_2226417	Switzerland/BL-32807324/2021	2021-05-10	Europe	Switzerland	Viollier AG	Viollier AG	Andrea Patrizia Salzmann et al
EPI_ISL_2226428	Switzerland/BL-32807418/2021	2021-05-10	Europe	Switzerland	Viollier AG	Viollier AG	Andrea Patrizia Salzmann et al
EPI_ISL_2226429	Switzerland/BL-32807548/2021	2021-05-10	Europe	Switzerland	Viollier AG	Viollier AG	Andrea Patrizia Salzmann et al
EPI_ISL_2226443	Switzerland/BL-32833360/2021	2021-05-12	Europe	Switzerland	Viollier AG	Viollier AG	Andrea Patrizia Salzmann et al
EPI_ISL_2226415	Switzerland/BL-32834675/2021	2021-05-12	Europe	Switzerland	Viollier AG	Viollier AG	Andrea Patrizia Salzmann et al
EPI_ISL_2226447	Switzerland/BL-32834702/2021	2021-05-12	Europe	Switzerland	Viollier AG	Viollier AG	Andrea Patrizia Salzmann et al
EPI_ISL_2226432	Switzerland/BL-32849519/2021	2021-05-13	Europe	Switzerland	Viollier AG	Viollier AG	Andrea Patrizia Salzmann et al
EPI_ISL_2226444	Switzerland/BL-32869254/2021	2021-05-16	Europe	Switzerland	Viollier AG	Viollier AG	Andrea Patrizia Salzmann et al
EPI_ISL_2226422	Switzerland/BL-32869671/2021	2021-05-16	Europe	Switzerland	Viollier AG	Viollier AG	Andrea Patrizia Salzmann et al
EPI_ISL_2361663	Switzerland/BL-32891132/2021	2021-05-18	Europe	Switzerland	Viollier AG	Viollier AG	Andrea Patrizia Salzmann et al
EPI_ISL_2361649	Switzerland/BL-32891641/2021	2021-05-18	Europe	Switzerland	Viollier AG	Viollier AG	Andrea Patrizia Salzmann et al
EPI_ISL_2361671	Switzerland/BL-32907188/2021	2021-05-17	Europe	Switzerland	Viollier AG	Viollier AG	Andrea Patrizia Salzmann et al
EPI_ISL_2420661	Switzerland/BL-32950850/2021	2021-05-22	Europe	Switzerland	Viollier AG	Viollier AG	Andrea Patrizia Salzmann et al
EPI_ISL_2420677	Switzerland/BL-32952118/2021	2021-05-22	Europe	Switzerland	Viollier AG	Viollier AG	Andrea Patrizia Salzmann et al
EPI_ISL_2420672	Switzerland/BL-32953285/2021	2021-05-23	Europe	Switzerland	Viollier AG	Viollier AG	Andrea Patrizia Salzmann et al
EPI_ISL_2361662	Switzerland/BL-32954805/2021	2021-05-24	Europe	Switzerland	Viollier AG	Viollier AG	Andrea Patrizia Salzmann et al
EPI_ISL_2361669	Switzerland/BL-32955413/2021	2021-05-24	Europe	Switzerland	Viollier AG	Viollier AG	Andrea Patrizia Salzmann et al
EPI_ISL_2361664	Switzerland/BL-32955434/2021	2021-05-24	Europe	Switzerland	Viollier AG	Viollier AG	Andrea Patrizia Salzmann et al
EPI_ISL_2361646	Switzerland/BL-32955438/2021	2021-05-24	Europe	Switzerland	Viollier AG	Viollier AG	Andrea Patrizia Salzmann et al
EPI_ISL_2361677	Switzerland/BL-32955459/2021	2021-05-24	Europe	Switzerland	Viollier AG	Viollier AG	Andrea Patrizia Salzmann et al
EPI_ISL_2361667	Switzerland/BL-32959414/2021	2021-05-25	Europe	Switzerland	Viollier AG	Viollier AG	Andrea Patrizia Salzmann et al
EPI_ISL_2361673	Switzerland/BL-32960110/2021	2021-05-25	Europe	Switzerland	Viollier AG	Viollier AG	Andrea Patrizia Salzmann et al
EPI_ISL_2420668	Switzerland/BL-32975695/2021	2021-05-26	Europe	Switzerland	Viollier AG	Viollier AG	Andrea Patrizia Salzmann et al
EPI_ISL_2420693	Switzerland/BL-32975935/2021	2021-05-26	Europe	Switzerland	Viollier AG	Viollier AG	Andrea Patrizia Salzmann et al
EPI_ISL_2420675	Switzerland/BL-32976539/2021	2021-05-26	Europe	Switzerland	Viollier AG	Viollier AG	Andrea Patrizia Salzmann et al
EPI_ISL_2420712	Switzerland/BL-33003528/2021	2021-05-28	Europe	Switzerland	Viollier AG	Viollier AG	Andrea Patrizia Salzmann et al
EPI_ISL_2420714	Switzerland/BL-33012033/2021	2021-05-28	Europe	Switzerland	Viollier AG	Viollier AG	Andrea Patrizia Salzmann et al
EPI_ISL_2420694	Switzerland/BL-33013266/2021	2021-05-28	Europe	Switzerland	Viollier AG	Viollier AG	Andrea Patrizia Salzmann et al
EPI_ISL_2420699	Switzerland/BL-33019532/2021	2021-05-30	Europe	Switzerland	Viollier AG	Viollier AG	Andrea Patrizia Salzmann et al
EPI_ISL_2420719	Switzerland/BL-33019716/2021	2021-05-30	Europe	Switzerland	Viollier AG	Viollier AG	Andrea Patrizia Salzmann et al
EPI_ISL_1669800	Switzerland/BL-504/2021	2021-03	Europe	Switzerland	Biolytix AG	Swiss Tropical and Public Health Institute	Salome Hosch et al
EPI_ISL_451673	Switzerland/BL-ETHZ-100081/2020	2020-03-13	Europe	Switzerland	Viollier AG	Department of Biosystems Science and Engineering, ETH Zürich	Christian Beisel et al
EPI_ISL_451678	Switzerland/BL-ETHZ-100086/2020	2020-03-13	Europe	Switzerland	Viollier AG	Department of Biosystems Science and Engineering, ETH Zürich	Christian Beisel et al
EPI_ISL_451683	Switzerland/BL-ETHZ-100091/2020	2020-03-13	Europe	Switzerland	Viollier AG	Department of Biosystems Science and Engineering, ETH Zürich	Christian Beisel et al
EPI_ISL_451693	Switzerland/BL-ETHZ-100109/2020	2020-03-14	Europe	Switzerland	Viollier AG	Department of Biosystems Science and Engineering, ETH Zürich	Christian Beisel et al
EPI_ISL_574883	Switzerland/BL-ETHZ-100210/2020	2020-03-18	Europe	Switzerland	Viollier AG	Department of Biosystems Science and Engineering, ETH Zürich	Christian Beisel et al
EPI_ISL_574884	Switzerland/BL-ETHZ-100234/2020	2020-03-18	Europe	Switzerland	Viollier AG	Department of Biosystems Science and Engineering, ETH Zürich	Christian Beisel et al
EPI_ISL_574885	Switzerland/BL-ETHZ-100235/2020	2020-03-18	Europe	Switzerland	Viollier AG	Department of Biosystems Science and Engineering, ETH Zürich	Christian Beisel et al
EPI_ISL_574886	Switzerland/BL-ETHZ-100236/2020	2020-03-18	Europe	Switzerland	Viollier AG	Department of Biosystems Science and Engineering, ETH Zürich	Christian Beisel et al
EPI_ISL_574888	Switzerland/BL-ETHZ-100244/2020	2020-03-18	Europe	Switzerland	Viollier AG	Department of Biosystems Science and Engineering, ETH Zürich	Christian Beisel et al
EPI_ISL_574889	Switzerland/BL-ETHZ-100304/2020	2020-03-19	Europe	Switzerland	Viollier AG	Department of Biosystems Science and Engineering, ETH Zürich	Christian Beisel et al
EPI_ISL_574890	Switzerland/BL-ETHZ-100305/2020	2020-03-19	Europe	Switzerland	Viollier AG	Department of Biosystems Science and Engineering, ETH Zürich	Christian Beisel et al
EPI_ISL_574891	Switzerland/BL-ETHZ-100308/2020	2020-03-19	Europe	Switzerland	Viollier AG	Department of Biosystems Science and Engineering, ETH Zürich	Christian Beisel et al
EPI_ISL_574892	Switzerland/BL-ETHZ-100311/2020	2020-03-19	Europe	Switzerland	Viollier AG	Department of Biosystems Science and Engineering, ETH Zürich	Christian Beisel et al
EPI_ISL_574893	Switzerland/BL-ETHZ-100342/2020	2020-03-19	Europe	Switzerland	Viollier AG	Department of Biosystems Science and Engineering, ETH Zürich	Christian Beisel et al
EPI_ISL_574894	Switzerland/BL-ETHZ-100343/2020	2020-03-19	Europe	Switzerland	Viollier AG	Department of Biosystems Science and Engineering, ETH Zürich	Christian Beisel et al
EPI_ISL_574895	Switzerland/BL-ETHZ-100344/2020	2020-03-19	Europe	Switzerland	Viollier AG	Department of Biosystems Science and Engineering, ETH Zürich	Christian Beisel et al
EPI_ISL_574897	Switzerland/BL-ETHZ-100346/2020	2020-03-19	Europe	Switzerland	Viollier AG	Department of Biosystems Science and Engineering, ETH Zürich	Christian Beisel et al
EPI_ISL_574899	Switzerland/BL-ETHZ-100350/2020	2020-03-19	Europe	Switzerland	Viollier AG	Department of Biosystems Science and Engineering, ETH Zürich	Christian Beisel et al
EPI_ISL_574901	Switzerland/BL-ETHZ-100356/2020	2020-03-19	Europe	Switzerland	Viollier AG	Department of Biosystems Science and Engineering, ETH Zürich	Christian Beisel et al
EPI_ISL_574903	Switzerland/BL-ETHZ-100363/2020	2020-03-20	Europe	Switzerland	Viollier AG	Department of Biosystems Science and Engineering, ETH Zürich	Christian Beisel et al
EPI_ISL_574904	Switzerland/BL-ETHZ-100364/2020	2020-03-20	Europe	Switzerland	Viollier AG	Department of Biosystems Science and Engineering, ETH Zürich	Christian Beisel et al
EPI_ISL_451750	Switzerland/BL-ETHZ-100800/2020	2020-03-25	Europe	Switzerland	Viollier AG	Department of Biosystems Science and Engineering, ETH Zürich	Christian Beisel et al
EPI_ISL_451764	Switzerland/BL-ETHZ-100814/2020	2020-03-26	Europe	Switzerland	Viollier AG	Department of Biosystems Science and Engineering, ETH Zürich	Christian Beisel et al
EPI_ISL_451766	Switzerland/BL-ETHZ-100816/2020	2020-03-26	Europe	Switzerland	Viollier AG	Department of Biosystems Science and Engineering, ETH Zürich	Christian Beisel et al
EPI_ISL_451776	Switzerland/BL-ETHZ-100827/2020	2020-03-26	Europe	Switzerland	Viollier AG	Department of Biosystems Science and Engineering, ETH Zürich	Christian Beisel et al
EPI_ISL_451781	Switzerland/BL-ETHZ-100833/2020	2020-03-25	Europe	Switzerland	Viollier AG	Department of Biosystems Science and Engineering, ETH Zürich	Christian Beisel et al
EPI_ISL_451807	Switzerland/BL-ETHZ-101140/2020	2020-03-31	Europe	Switzerland	Viollier AG	Department of Biosystems Science and Engineering, ETH Zürich	Christian Beisel et al
EPI_ISL_451809	Switzerland/BL-ETHZ-101142/2020	2020-03-31	Europe	Switzerland	Viollier AG	Department of Biosystems Science and Engineering, ETH Zürich	Christian Beisel et al
EPI_ISL_451810	Switzerland/BL-ETHZ-101143/2020	2020-03-31	Europe	Switzerland	Viollier AG	Department of Biosystems Science and Engineering, ETH Zürich	Christian Beisel et al
EPI_ISL_451813	Switzerland/BL-ETHZ-101146/2020	2020-03-31	Europe	Switzerland	Viollier AG	Department of Biosystems Science and Engineering, ETH Zürich	Christian Beisel et al
EPI_ISL_451817	Switzerland/BL-ETHZ-101150/2020	2020-03-31	Europe	Switzerland	Viollier AG	Department of Biosystems Science and Engineering, ETH Zürich	Christian Beisel et al
EPI_ISL_451819	Switzerland/BL-ETHZ-101152/2020	2020-03-31	Europe	Switzerland	Viollier AG	Department of Biosystems Science and Engineering, ETH Zürich	Christian Beisel et al
EPI_ISL_451821	Switzerland/BL-ETHZ-101155/2020	2020-03-31	Europe	Switzerland	Viollier AG	Department of Biosystems Science and Engineering, ETH Zürich	Christian Beisel et al
EPI_ISL_451822	Switzerland/BL-ETHZ-101156/2020	2020-03-31	Europe	Switzerland	Viollier AG	Department of Biosystems Science and Engineering, ETH Zürich	Christian Beisel et al
EPI_ISL_451844	Switzerland/BL-ETHZ-101182/2020	2020-03-31	Europe	Switzerland	Viollier AG	Department of Biosystems Science and Engineering, ETH Zürich	Christian Beisel et al
EPI_ISL_468227	Switzerland/BL-ETHZ-120038/2020	2020-04-20	Europe	Switzerland	Viollier AG	Department of Biosystems Science and Engineering, ETH Zürich	Christian Beisel et al
EPI_ISL_476079	Switzerland/BL-ETHZ-140000/2020	2020-05-15	Europe	Switzerland	Viollier AG	Department of Biosystems Science and Engineering, ETH Zürich	Christian Beisel et al
EPI_ISL_476090	Switzerland/BL-ETHZ-140020/2020	2020-05-18	Europe	Switzerland	Viollier AG	Department of Biosystems Science and Engineering, ETH Zürich	Christian Beisel et al
EPI_ISL_476094	Switzerland/BL-ETHZ-140032/2020	2020-05-27	Europe	Switzerland	Viollier AG	Department of Biosystems Science and Engineering, ETH Zürich	Christian Beisel et al
EPI_ISL_476101	Switzerland/BL-ETHZ-140050/2020	2020-05-04	Europe	Switzerland	Viollier AG	Department of Biosystems Science and Engineering, ETH Zürich	Christian Beisel et al
EPI_ISL_476102	Switzerland/BL-ETHZ-140051/2020	2020-05-04	Europe	Switzerland	Viollier AG	Department of Biosystems Science and Engineering, ETH Zürich	Christian Beisel et al
EPI_ISL_476106	Switzerland/BL-ETHZ-140056/2020	2020-05-01	Europe	Switzerland	Viollier AG	Department of Biosystems Science and Engineering, ETH Zürich	Christian Beisel et al
EPI_ISL_476110	Switzerland/BL-ETHZ-140062/2020	2020-04-30	Europe	Switzerland	Viollier AG	Department of Biosystems Science and Engineering, ETH Zürich	Christian Beisel et al
EPI_ISL_476131	Switzerland/BL-ETHZ-140089/2020	2020-04-19	Europe	Switzerland	Viollier AG	Department of Biosystems Science and Engineering, ETH Zürich	Christian Beisel et al
EPI_ISL_483653	Switzerland/BL-ETHZ-150014/2020	2020-06-10	Europe	Switzerland	Viollier AG	Department of Biosystems Science and Engineering, ETH Zürich	Christian Beisel et al
EPI_ISL_486507	Switzerland/BL-ETHZ-160010/2020	2020-06-19	Europe	Switzerland	Viollier AG	Department of Biosystems Science and Engineering, ETH Zürich	Christian Beisel et al
EPI_ISL_486522	Switzerland/BL-ETHZ-170007/2020	2020-06-26	Europe	Switzerland	Viollier AG	Department of Biosystems Science and Engineering, ETH Zürich	Christian Beisel et al
EPI_ISL_486526	Switzerland/BL-ETHZ-170013/2020	2020-06-25	Europe	Switzerland	Viollier AG	Department of Biosystems Science and Engineering, ETH Zürich	Christian Beisel et al
EPI_ISL_489976	Switzerland/BL-ETHZ-180038/2020	2020-07-01	Europe	Switzerland	Viollier AG	Department of Biosystems Science and Engineering, ETH Zürich	Christian Beisel et al
EPI_ISL_498624	Switzerland/BL-ETHZ-190006/2020	2020-07-03	Europe	Switzerland	Viollier AG	Department of Biosystems Science and Engineering, ETH Zürich	Christian Beisel et al
EPI_ISL_500881	Switzerland/BL-ETHZ-190016/2020	2020-07-06	Europe	Switzerland	Viollier AG	Department of Biosystems Science and Engineering, ETH Zürich	Christian Beisel et al
EPI_ISL_500897	Switzerland/BL-ETHZ-190034/2020	2020-07-08	Europe	Switzerland	Viollier AG	Department of Biosystems Science and Engineering, ETH Zürich	Christian Beisel et al
EPI_ISL_500899	Switzerland/BL-ETHZ-190036/2020	2020-07-08	Europe	Switzerland	Viollier AG	Department of Biosystems Science and Engineering, ETH Zürich	Christian Beisel et al
EPI_ISL_500909	Switzerland/BL-ETHZ-190047/2020	2020-07-08	Europe	Switzerland	Viollier AG	Department of Biosystems Science and Engineering, ETH Zürich	Christian Beisel et al
EPI_ISL_500910	Switzerland/BL-ETHZ-190049/2020	2020-07-09	Europe	Switzerland	Viollier AG	Department of Biosystems Science and Engineering, ETH Zürich	Christian Beisel et al
EPI_ISL_500911	Switzerland/BL-ETHZ-190050/2020	2020-07-09	Europe	Switzerland	Viollier AG	Department of Biosystems Science and Engineering, ETH Zürich	Christian Beisel et al
EPI_ISL_500912	Switzerland/BL-ETHZ-190051/2020	2020-07-09	Europe	Switzerland	Viollier AG	Department of Biosystems Science and Engineering, ETH Zürich	Christian Beisel et al
EPI_ISL_500913	Switzerland/BL-ETHZ-190052/2020	2020-07-09	Europe	Switzerland	Viollier AG	Department of Biosystems Science and Engineering, ETH Zürich	Christian Beisel et al
EPI_ISL_500916	Switzerland/BL-ETHZ-190055/2020	2020-07-09	Europe	Switzerland	Viollier AG	Department of Biosystems Science and Engineering, ETH Zürich	Christian Beisel et al
EPI_ISL_500921	Switzerland/BL-ETHZ-190060/2020	2020-07-09	Europe	Switzerland	Viollier AG	Department of Biosystems Science and Engineering, ETH Zürich	Christian Beisel et al
EPI_ISL_500922	Switzerland/BL-ETHZ-190061/2020	2020-07-09	Europe	Switzerland	Viollier AG	Department of Biosystems Science and Engineering, ETH Zürich	Christian Beisel et al
EPI_ISL_500929	Switzerland/BL-ETHZ-190071/2020	2020-07-04	Europe	Switzerland	Viollier AG	Department of Biosystems Science and Engineering, ETH Zürich	Christian Beisel et al
EPI_ISL_500933	Switzerland/BL-ETHZ-190075/2020	2020-07-05	Europe	Switzerland	Viollier AG	Department of Biosystems Science and Engineering, ETH Zürich	Christian Beisel et al
EPI_ISL_500934	Switzerland/BL-ETHZ-190076/2020	2020-07-05	Europe	Switzerland	Viollier AG	Department of Biosystems Science and Engineering, ETH Zürich	Christian Beisel et al
EPI_ISL_500935	Switzerland/BL-ETHZ-190078/2020	2020-07-05	Europe	Switzerland	Viollier AG	Department of Biosystems Science and Engineering, ETH Zürich	Christian Beisel et al
EPI_ISL_500939	Switzerland/BL-ETHZ-190083/2020	2020-07-07	Europe	Switzerland	Viollier AG	Department of Biosystems Science and Engineering, ETH Zürich	Christian Beisel et al
EPI_ISL_500942	Switzerland/BL-ETHZ-190086/2020	2020-07-07	Europe	Switzerland	Viollier AG	Department of Biosystems Science and Engineering, ETH Zürich	Christian Beisel et al
EPI_ISL_500945	Switzerland/BL-ETHZ-190090/2020	2020-07-08	Europe	Switzerland	Viollier AG	Department of Biosystems Science and Engineering, ETH Zürich	Christian Beisel et al
EPI_ISL_510690	Switzerland/BL-ETHZ-200000/2020	2020-07-10	Europe	Switzerland	Viollier AG	Department of Biosystems Science and Engineering, ETH Zürich	Christian Beisel et al
EPI_ISL_510691	Switzerland/BL-ETHZ-200001/2020	2020-07-10	Europe	Switzerland	Viollier AG	Department of Biosystems Science and Engineering, ETH Zürich	Christian Beisel et al
EPI_ISL_510694	Switzerland/BL-ETHZ-200004/2020	2020-07-10	Europe	Switzerland	Viollier AG	Department of Biosystems Science and Engineering, ETH Zürich	Christian Beisel et al
EPI_ISL_510696	Switzerland/BL-ETHZ-200006/2020	2020-07-10	Europe	Switzerland	Viollier AG	Department of Biosystems Science and Engineering, ETH Zürich	Christian Beisel et al
EPI_ISL_510701	Switzerland/BL-ETHZ-200012/2020	2020-07-13	Europe	Switzerland	Viollier AG	Department of Biosystems Science and Engineering, ETH Zürich	Christian Beisel et al
EPI_ISL_510704	Switzerland/BL-ETHZ-200015/2020	2020-07-13	Europe	Switzerland	Viollier AG	Department of Biosystems Science and Engineering, ETH Zürich	Christian Beisel et al
EPI_ISL_510707	Switzerland/BL-ETHZ-200018/2020	2020-07-14	Europe	Switzerland	Viollier AG	Department of Biosystems Science and Engineering, ETH Zürich	Christian Beisel et al
EPI_ISL_510713	Switzerland/BL-ETHZ-200024/2020	2020-07-14	Europe	Switzerland	Viollier AG	Department of Biosystems Science and Engineering, ETH Zürich	Christian Beisel et al
EPI_ISL_510724	Switzerland/BL-ETHZ-200036/2020	2020-07-16	Europe	Switzerland	Viollier AG	Department of Biosystems Science and Engineering, ETH Zürich	Christian Beisel et al
EPI_ISL_510726	Switzerland/BL-ETHZ-200038/2020	2020-07-16	Europe	Switzerland	Viollier AG	Department of Biosystems Science and Engineering, ETH Zürich	Christian Beisel et al
EPI_ISL_510727	Switzerland/BL-ETHZ-200039/2020	2020-07-16	Europe	Switzerland	Viollier AG	Department of Biosystems Science and Engineering, ETH Zürich	Christian Beisel et al
EPI_ISL_510730	Switzerland/BL-ETHZ-200045/2020	2020-07-10	Europe	Switzerland	Viollier AG	Department of Biosystems Science and Engineering, ETH Zürich	Christian Beisel et al
EPI_ISL_510736	Switzerland/BL-ETHZ-200052/2020	2020-07-11	Europe	Switzerland	Viollier AG	Department of Biosystems Science and Engineering, ETH Zürich	Christian Beisel et al
EPI_ISL_510737	Switzerland/BL-ETHZ-200053/2020	2020-07-11	Europe	Switzerland	Viollier AG	Department of Biosystems Science and Engineering, ETH Zürich	Christian Beisel et al
EPI_ISL_510740	Switzerland/BL-ETHZ-200056/2020	2020-07-13	Europe	Switzerland	Viollier AG	Department of Biosystems Science and Engineering, ETH Zürich	Christian Beisel et al
EPI_ISL_510741	Switzerland/BL-ETHZ-200059/2020	2020-07-14	Europe	Switzerland	Viollier AG	Department of Biosystems Science and Engineering, ETH Zürich	Christian Beisel et al
EPI_ISL_510744	Switzerland/BL-ETHZ-200062/2020	2020-07-15	Europe	Switzerland	Viollier AG	Department of Biosystems Science and Engineering, ETH Zürich	Christian Beisel et al
EPI_ISL_510754	Switzerland/BL-ETHZ-210006/2020	2020-07-17	Europe	Switzerland	Viollier AG	Department of Biosystems Science and Engineering, ETH Zürich	Christian Beisel et al
EPI_ISL_510755	Switzerland/BL-ETHZ-210007/2020	2020-07-17	Europe	Switzerland	Viollier AG	Department of Biosystems Science and Engineering, ETH Zürich	Christian Beisel et al
EPI_ISL_510756	Switzerland/BL-ETHZ-210008/2020	2020-07-17	Europe	Switzerland	Viollier AG	Department of Biosystems Science and Engineering, ETH Zürich	Christian Beisel et al
EPI_ISL_510764	Switzerland/BL-ETHZ-210018/2020	2020-07-21	Europe	Switzerland	Viollier AG	Department of Biosystems Science and Engineering, ETH Zürich	Christian Beisel et al
EPI_ISL_510765	Switzerland/BL-ETHZ-210019/2020	2020-07-21	Europe	Switzerland	Viollier AG	Department of Biosystems Science and Engineering, ETH Zürich	Christian Beisel et al
EPI_ISL_510787	Switzerland/BL-ETHZ-210050/2020	2020-07-19	Europe	Switzerland	Viollier AG	Department of Biosystems Science and Engineering, ETH Zürich	Christian Beisel et al
EPI_ISL_510796	Switzerland/BL-ETHZ-210064/2020	2020-07-21	Europe	Switzerland	Viollier AG	Department of Biosystems Science and Engineering, ETH Zürich	Christian Beisel et al
EPI_ISL_511994	Switzerland/BL-ETHZ-220001/2020	2020-07-24	Europe	Switzerland	Viollier AG	Department of Biosystems Science and Engineering, ETH Zürich	Christian Beisel et al
EPI_ISL_511998	Switzerland/BL-ETHZ-220011/2020	2020-07-27	Europe	Switzerland	Viollier AG	Department of Biosystems Science and Engineering, ETH Zürich	Christian Beisel et al
EPI_ISL_512017	Switzerland/BL-ETHZ-220036/2020	2020-07-29	Europe	Switzerland	Viollier AG	Department of Biosystems Science and Engineering, ETH Zürich	Christian Beisel et al
EPI_ISL_512021	Switzerland/BL-ETHZ-220041/2020	2020-07-30	Europe	Switzerland	Viollier AG	Department of Biosystems Science and Engineering, ETH Zürich	Christian Beisel et al
EPI_ISL_512024	Switzerland/BL-ETHZ-220046/2020	2020-07-30	Europe	Switzerland	Viollier AG	Department of Biosystems Science and Engineering, ETH Zürich	Christian Beisel et al
EPI_ISL_512033	Switzerland/BL-ETHZ-220064/2020	2020-07-25	Europe	Switzerland	Viollier AG	Department of Biosystems Science and Engineering, ETH Zürich	Christian Beisel et al
EPI_ISL_512036	Switzerland/BL-ETHZ-220067/2020	2020-07-26	Europe	Switzerland	Viollier AG	Department of Biosystems Science and Engineering, ETH Zürich	Christian Beisel et al
EPI_ISL_512047	Switzerland/BL-ETHZ-220079/2020	2020-07-27	Europe	Switzerland	Viollier AG	Department of Biosystems Science and Engineering, ETH Zürich	Christian Beisel et al
EPI_ISL_512053	Switzerland/BL-ETHZ-220088/2020	2020-07-28	Europe	Switzerland	Viollier AG	Department of Biosystems Science and Engineering, ETH Zürich	Christian Beisel et al
EPI_ISL_516559	Switzerland/BL-ETHZ-230016/2020	2020-08-02	Europe	Switzerland	Viollier AG	Department of Biosystems Science and Engineering, ETH Zürich	Christian Beisel et al
EPI_ISL_516561	Switzerland/BL-ETHZ-230018/2020	2020-08-02	Europe	Switzerland	Viollier AG	Department of Biosystems Science and Engineering, ETH Zürich	Christian Beisel et al
EPI_ISL_516562	Switzerland/BL-ETHZ-230019/2020	2020-08-02	Europe	Switzerland	Viollier AG	Department of Biosystems Science and Engineering, ETH Zürich	Christian Beisel et al
EPI_ISL_516564	Switzerland/BL-ETHZ-230021/2020	2020-08-03	Europe	Switzerland	Viollier AG	Department of Biosystems Science and Engineering, ETH Zürich	Christian Beisel et al
EPI_ISL_516565	Switzerland/BL-ETHZ-230022/2020	2020-08-03	Europe	Switzerland	Viollier AG	Department of Biosystems Science and Engineering, ETH Zürich	Christian Beisel et al
EPI_ISL_516568	Switzerland/BL-ETHZ-230025/2020	2020-08-03	Europe	Switzerland	Viollier AG	Department of Biosystems Science and Engineering, ETH Zürich	Christian Beisel et al
EPI_ISL_516570	Switzerland/BL-ETHZ-230029/2020	2020-08-04	Europe	Switzerland	Viollier AG	Department of Biosystems Science and Engineering, ETH Zürich	Christian Beisel et al
EPI_ISL_516578	Switzerland/BL-ETHZ-230038/2020	2020-08-04	Europe	Switzerland	Viollier AG	Department of Biosystems Science and Engineering, ETH Zürich	Christian Beisel et al
EPI_ISL_516585	Switzerland/BL-ETHZ-230046/2020	2020-08-04	Europe	Switzerland	Viollier AG	Department of Biosystems Science and Engineering, ETH Zürich	Christian Beisel et al
EPI_ISL_516586	Switzerland/BL-ETHZ-230047/2020	2020-08-04	Europe	Switzerland	Viollier AG	Department of Biosystems Science and Engineering, ETH Zürich	Christian Beisel et al
EPI_ISL_523856	Switzerland/BL-ETHZ-240001/2020	2020-08-07	Europe	Switzerland	Viollier AG	Department of Biosystems Science and Engineering, ETH Zürich	Christian Beisel et al
EPI_ISL_523865	Switzerland/BL-ETHZ-240010/2020	2020-08-07	Europe	Switzerland	Viollier AG	Department of Biosystems Science and Engineering, ETH Zürich	Christian Beisel et al
EPI_ISL_523868	Switzerland/BL-ETHZ-240017/2020	2020-08-10	Europe	Switzerland	Viollier AG	Department of Biosystems Science and Engineering, ETH Zürich	Christian Beisel et al
EPI_ISL_523869	Switzerland/BL-ETHZ-240018/2020	2020-08-10	Europe	Switzerland	Viollier AG	Department of Biosystems Science and Engineering, ETH Zürich	Christian Beisel et al
EPI_ISL_523871	Switzerland/BL-ETHZ-240020/2020	2020-08-10	Europe	Switzerland	Viollier AG	Department of Biosystems Science and Engineering, ETH Zürich	Christian Beisel et al
EPI_ISL_523872	Switzerland/BL-ETHZ-240021/2020	2020-08-10	Europe	Switzerland	Viollier AG	Department of Biosystems Science and Engineering, ETH Zürich	Christian Beisel et al
EPI_ISL_523873	Switzerland/BL-ETHZ-240022/2020	2020-08-10	Europe	Switzerland	Viollier AG	Department of Biosystems Science and Engineering, ETH Zürich	Christian Beisel et al
EPI_ISL_523874	Switzerland/BL-ETHZ-240023/2020	2020-08-10	Europe	Switzerland	Viollier AG	Department of Biosystems Science and Engineering, ETH Zürich	Christian Beisel et al
EPI_ISL_523883	Switzerland/BL-ETHZ-240041/2020	2020-08-11	Europe	Switzerland	Viollier AG	Department of Biosystems Science and Engineering, ETH Zürich	Christian Beisel et al
EPI_ISL_523887	Switzerland/BL-ETHZ-240045/2020	2020-08-12	Europe	Switzerland	Viollier AG	Department of Biosystems Science and Engineering, ETH Zürich	Christian Beisel et al
EPI_ISL_523891	Switzerland/BL-ETHZ-240050/2020	2020-08-12	Europe	Switzerland	Viollier AG	Department of Biosystems Science and Engineering, ETH Zürich	Christian Beisel et al
EPI_ISL_523902	Switzerland/BL-ETHZ-240062/2020	2020-08-13	Europe	Switzerland	Viollier AG	Department of Biosystems Science and Engineering, ETH Zürich	Christian Beisel et al
EPI_ISL_523910	Switzerland/BL-ETHZ-240072/2020	2020-08-10	Europe	Switzerland	Viollier AG	Department of Biosystems Science and Engineering, ETH Zürich	Christian Beisel et al
EPI_ISL_523921	Switzerland/BL-ETHZ-240084/2020	2020-08-12	Europe	Switzerland	Viollier AG	Department of Biosystems Science and Engineering, ETH Zürich	Christian Beisel et al
EPI_ISL_535590	Switzerland/BL-ETHZ-250064/2020	2020-08-18	Europe	Switzerland	Viollier AG	Department of Biosystems Science and Engineering, ETH Zürich	Christian Beisel et al
EPI_ISL_535598	Switzerland/BL-ETHZ-250075/2020	2020-08-19	Europe	Switzerland	Viollier AG	Department of Biosystems Science and Engineering, ETH Zürich	Christian Beisel et al
EPI_ISL_535599	Switzerland/BL-ETHZ-250076/2020	2020-08-19	Europe	Switzerland	Viollier AG	Department of Biosystems Science and Engineering, ETH Zürich	Christian Beisel et al
EPI_ISL_535606	Switzerland/BL-ETHZ-250087/2020	2020-08-19	Europe	Switzerland	Viollier AG	Department of Biosystems Science and Engineering, ETH Zürich	Christian Beisel et al
EPI_ISL_535607	Switzerland/BL-ETHZ-250088/2020	2020-08-19	Europe	Switzerland	Viollier AG	Department of Biosystems Science and Engineering, ETH Zürich	Christian Beisel et al
EPI_ISL_535608	Switzerland/BL-ETHZ-250090/2020	2020-08-19	Europe	Switzerland	Viollier AG	Department of Biosystems Science and Engineering, ETH Zürich	Christian Beisel et al
EPI_ISL_535621	Switzerland/BL-ETHZ-250106/2020	2020-08-20	Europe	Switzerland	Viollier AG	Department of Biosystems Science and Engineering, ETH Zürich	Christian Beisel et al
EPI_ISL_535631	Switzerland/BL-ETHZ-250123/2020	2020-08-14	Europe	Switzerland	Viollier AG	Department of Biosystems Science and Engineering, ETH Zürich	Christian Beisel et al
EPI_ISL_535633	Switzerland/BL-ETHZ-250125/2020	2020-08-14	Europe	Switzerland	Viollier AG	Department of Biosystems Science and Engineering, ETH Zürich	Christian Beisel et al
EPI_ISL_535634	Switzerland/BL-ETHZ-250126/2020	2020-08-14	Europe	Switzerland	Viollier AG	Department of Biosystems Science and Engineering, ETH Zürich	Christian Beisel et al
EPI_ISL_539347	Switzerland/BL-ETHZ-260009/2020	2020-08-21	Europe	Switzerland	Viollier AG	Department of Biosystems Science and Engineering, ETH Zürich	Christian Beisel et al
EPI_ISL_539358	Switzerland/BL-ETHZ-260024/2020	2020-08-22	Europe	Switzerland	Viollier AG	Department of Biosystems Science and Engineering, ETH Zürich	Christian Beisel et al
EPI_ISL_539364	Switzerland/BL-ETHZ-260031/2020	2020-08-22	Europe	Switzerland	Viollier AG	Department of Biosystems Science and Engineering, ETH Zürich	Christian Beisel et al
EPI_ISL_539365	Switzerland/BL-ETHZ-260032/2020	2020-08-22	Europe	Switzerland	Viollier AG	Department of Biosystems Science and Engineering, ETH Zürich	Christian Beisel et al
EPI_ISL_539376	Switzerland/BL-ETHZ-260048/2020	2020-08-24	Europe	Switzerland	Viollier AG	Department of Biosystems Science and Engineering, ETH Zürich	Christian Beisel et al
EPI_ISL_539381	Switzerland/BL-ETHZ-260054/2020	2020-08-24	Europe	Switzerland	Viollier AG	Department of Biosystems Science and Engineering, ETH Zürich	Christian Beisel et al
EPI_ISL_539397	Switzerland/BL-ETHZ-260075/2020	2020-08-25	Europe	Switzerland	Viollier AG	Department of Biosystems Science and Engineering, ETH Zürich	Christian Beisel et al
EPI_ISL_539401	Switzerland/BL-ETHZ-260079/2020	2020-08-25	Europe	Switzerland	Viollier AG	Department of Biosystems Science and Engineering, ETH Zürich	Christian Beisel et al
EPI_ISL_539421	Switzerland/BL-ETHZ-260112/2020	2020-08-26	Europe	Switzerland	Viollier AG	Department of Biosystems Science and Engineering, ETH Zürich	Christian Beisel et al
EPI_ISL_539423	Switzerland/BL-ETHZ-260114/2020	2020-08-26	Europe	Switzerland	Viollier AG	Department of Biosystems Science and Engineering, ETH Zürich	Christian Beisel et al
EPI_ISL_539425	Switzerland/BL-ETHZ-260116/2020	2020-08-26	Europe	Switzerland	Viollier AG	Department of Biosystems Science and Engineering, ETH Zürich	Christian Beisel et al
EPI_ISL_539455	Switzerland/BL-ETHZ-260162/2020	2020-08-27	Europe	Switzerland	Viollier AG	Department of Biosystems Science and Engineering, ETH Zürich	Christian Beisel et al
EPI_ISL_539457	Switzerland/BL-ETHZ-260165/2020	2020-08-27	Europe	Switzerland	Viollier AG	Department of Biosystems Science and Engineering, ETH Zürich	Christian Beisel et al
EPI_ISL_539462	Switzerland/BL-ETHZ-260171/2020	2020-08-27	Europe	Switzerland	Viollier AG	Department of Biosystems Science and Engineering, ETH Zürich	Christian Beisel et al
EPI_ISL_541447	Switzerland/BL-ETHZ-270079/2020	2020-09-03	Europe	Switzerland	Viollier AG	Department of Biosystems Science and Engineering, ETH Zürich	Christian Beisel et al
EPI_ISL_541448	Switzerland/BL-ETHZ-270101/2020	2020-09-03	Europe	Switzerland	Viollier AG	Department of Biosystems Science and Engineering, ETH Zürich	Christian Beisel et al
EPI_ISL_541449	Switzerland/BL-ETHZ-270108/2020	2020-09-03	Europe	Switzerland	Viollier AG	Department of Biosystems Science and Engineering, ETH Zürich	Christian Beisel et al
EPI_ISL_541450	Switzerland/BL-ETHZ-270134/2020	2020-08-28	Europe	Switzerland	Viollier AG	Department of Biosystems Science and Engineering, ETH Zürich	Christian Beisel et al
EPI_ISL_541451	Switzerland/BL-ETHZ-270140/2020	2020-08-28	Europe	Switzerland	Viollier AG	Department of Biosystems Science and Engineering, ETH Zürich	Christian Beisel et al
EPI_ISL_541452	Switzerland/BL-ETHZ-270149/2020	2020-08-28	Europe	Switzerland	Viollier AG	Department of Biosystems Science and Engineering, ETH Zürich	Christian Beisel et al
EPI_ISL_541453	Switzerland/BL-ETHZ-270150/2020	2020-08-28	Europe	Switzerland	Viollier AG	Department of Biosystems Science and Engineering, ETH Zürich	Christian Beisel et al
EPI_ISL_541454	Switzerland/BL-ETHZ-270153/2020	2020-08-28	Europe	Switzerland	Viollier AG	Department of Biosystems Science and Engineering, ETH Zürich	Christian Beisel et al
EPI_ISL_541455	Switzerland/BL-ETHZ-270159/2020	2020-08-28	Europe	Switzerland	Viollier AG	Department of Biosystems Science and Engineering, ETH Zürich	Christian Beisel et al
EPI_ISL_541456	Switzerland/BL-ETHZ-270160/2020	2020-08-28	Europe	Switzerland	Viollier AG	Department of Biosystems Science and Engineering, ETH Zürich	Christian Beisel et al
EPI_ISL_541457	Switzerland/BL-ETHZ-270171/2020	2020-08-29	Europe	Switzerland	Viollier AG	Department of Biosystems Science and Engineering, ETH Zürich	Christian Beisel et al
EPI_ISL_541458	Switzerland/BL-ETHZ-270210/2020	2020-08-31	Europe	Switzerland	Viollier AG	Department of Biosystems Science and Engineering, ETH Zürich	Christian Beisel et al
EPI_ISL_541459	Switzerland/BL-ETHZ-270213/2020	2020-08-30	Europe	Switzerland	Viollier AG	Department of Biosystems Science and Engineering, ETH Zürich	Christian Beisel et al
EPI_ISL_541460	Switzerland/BL-ETHZ-270214/2020	2020-08-30	Europe	Switzerland	Viollier AG	Department of Biosystems Science and Engineering, ETH Zürich	Christian Beisel et al
EPI_ISL_541461	Switzerland/BL-ETHZ-270215/2020	2020-08-30	Europe	Switzerland	Viollier AG	Department of Biosystems Science and Engineering, ETH Zürich	Christian Beisel et al
EPI_ISL_541462	Switzerland/BL-ETHZ-270216/2020	2020-08-30	Europe	Switzerland	Viollier AG	Department of Biosystems Science and Engineering, ETH Zürich	Christian Beisel et al
EPI_ISL_560455	Switzerland/BL-ETHZ-280081/2020	2020-09-07	Europe	Switzerland	Viollier AG	Department of Biosystems Science and Engineering, ETH Zürich	Christian Beisel et al
EPI_ISL_560456	Switzerland/BL-ETHZ-280082/2020	2020-09-07	Europe	Switzerland	Viollier AG	Department of Biosystems Science and Engineering, ETH Zürich	Christian Beisel et al
EPI_ISL_560457	Switzerland/BL-ETHZ-280084/2020	2020-09-07	Europe	Switzerland	Viollier AG	Department of Biosystems Science and Engineering, ETH Zürich	Christian Beisel et al
EPI_ISL_560458	Switzerland/BL-ETHZ-280122/2020	2020-09-08	Europe	Switzerland	Viollier AG	Department of Biosystems Science and Engineering, ETH Zürich	Christian Beisel et al
EPI_ISL_560459	Switzerland/BL-ETHZ-280150/2020	2020-09-09	Europe	Switzerland	Viollier AG	Department of Biosystems Science and Engineering, ETH Zürich	Christian Beisel et al
EPI_ISL_560460	Switzerland/BL-ETHZ-280151/2020	2020-09-09	Europe	Switzerland	Viollier AG	Department of Biosystems Science and Engineering, ETH Zürich	Christian Beisel et al
EPI_ISL_560461	Switzerland/BL-ETHZ-280152/2020	2020-09-09	Europe	Switzerland	Viollier AG	Department of Biosystems Science and Engineering, ETH Zürich	Christian Beisel et al
EPI_ISL_560462	Switzerland/BL-ETHZ-280180/2020	2020-09-09	Europe	Switzerland	Viollier AG	Department of Biosystems Science and Engineering, ETH Zürich	Christian Beisel et al
EPI_ISL_560463	Switzerland/BL-ETHZ-280184/2020	2020-09-08	Europe	Switzerland	Viollier AG	Department of Biosystems Science and Engineering, ETH Zürich	Christian Beisel et al
EPI_ISL_560464	Switzerland/BL-ETHZ-280187/2020	2020-09-10	Europe	Switzerland	Viollier AG	Department of Biosystems Science and Engineering, ETH Zürich	Christian Beisel et al
EPI_ISL_560465	Switzerland/BL-ETHZ-280189/2020	2020-09-10	Europe	Switzerland	Viollier AG	Department of Biosystems Science and Engineering, ETH Zürich	Christian Beisel et al
EPI_ISL_560466	Switzerland/BL-ETHZ-280190/2020	2020-09-10	Europe	Switzerland	Viollier AG	Department of Biosystems Science and Engineering, ETH Zürich	Christian Beisel et al
EPI_ISL_560468	Switzerland/BL-ETHZ-280221/2020	2020-09-09	Europe	Switzerland	Viollier AG	Department of Biosystems Science and Engineering, ETH Zürich	Christian Beisel et al
EPI_ISL_560469	Switzerland/BL-ETHZ-280232/2020	2020-09-10	Europe	Switzerland	Viollier AG	Department of Biosystems Science and Engineering, ETH Zürich	Christian Beisel et al
EPI_ISL_603270	Switzerland/BL-ETHZ-300237/2020	2020-10-01	Europe	Switzerland	Viollier AG	Department of Biosystems Science and Engineering, ETH Zürich	Christian Beisel et al
EPI_ISL_603341	Switzerland/BL-ETHZ-300309/2020	2020-09-25	Europe	Switzerland	Viollier AG	Department of Biosystems Science and Engineering, ETH Zürich	Christian Beisel et al
EPI_ISL_603342	Switzerland/BL-ETHZ-300310/2020	2020-09-25	Europe	Switzerland	Viollier AG	Department of Biosystems Science and Engineering, ETH Zürich	Christian Beisel et al
EPI_ISL_603345	Switzerland/BL-ETHZ-300313/2020	2020-09-25	Europe	Switzerland	Viollier AG	Department of Biosystems Science and Engineering, ETH Zürich	Christian Beisel et al
EPI_ISL_603355	Switzerland/BL-ETHZ-300323/2020	2020-09-26	Europe	Switzerland	Viollier AG	Department of Biosystems Science and Engineering, ETH Zürich	Christian Beisel et al
EPI_ISL_603368	Switzerland/BL-ETHZ-300403/2020	2020-09-29	Europe	Switzerland	Viollier AG	Department of Biosystems Science and Engineering, ETH Zürich	Christian Beisel et al
EPI_ISL_603415	Switzerland/BL-ETHZ-300468/2020	2020-09-30	Europe	Switzerland	Viollier AG	Department of Biosystems Science and Engineering, ETH Zürich	Christian Beisel et al
EPI_ISL_603455	Switzerland/BL-ETHZ-310381/2020	2020-10-08	Europe	Switzerland	Viollier AG	Department of Biosystems Science and Engineering, ETH Zürich	Christian Beisel et al
EPI_ISL_603456	Switzerland/BL-ETHZ-310382/2020	2020-10-08	Europe	Switzerland	Viollier AG	Department of Biosystems Science and Engineering, ETH Zürich	Christian Beisel et al
EPI_ISL_603457	Switzerland/BL-ETHZ-310383/2020	2020-10-08	Europe	Switzerland	Viollier AG	Department of Biosystems Science and Engineering, ETH Zürich	Christian Beisel et al
EPI_ISL_603459	Switzerland/BL-ETHZ-310385/2020	2020-10-08	Europe	Switzerland	Viollier AG	Department of Biosystems Science and Engineering, ETH Zürich	Christian Beisel et al
EPI_ISL_603460	Switzerland/BL-ETHZ-310386/2020	2020-10-08	Europe	Switzerland	Viollier AG	Department of Biosystems Science and Engineering, ETH Zürich	Christian Beisel et al
EPI_ISL_603461	Switzerland/BL-ETHZ-310387/2020	2020-10-08	Europe	Switzerland	Viollier AG	Department of Biosystems Science and Engineering, ETH Zürich	Christian Beisel et al
EPI_ISL_603462	Switzerland/BL-ETHZ-310388/2020	2020-10-08	Europe	Switzerland	Viollier AG	Department of Biosystems Science and Engineering, ETH Zürich	Christian Beisel et al
EPI_ISL_603547	Switzerland/BL-ETHZ-310477/2020	2020-10-08	Europe	Switzerland	Viollier AG	Department of Biosystems Science and Engineering, ETH Zürich	Christian Beisel et al
EPI_ISL_603549	Switzerland/BL-ETHZ-310479/2020	2020-10-08	Europe	Switzerland	Viollier AG	Department of Biosystems Science and Engineering, ETH Zürich	Christian Beisel et al
EPI_ISL_603550	Switzerland/BL-ETHZ-310480/2020	2020-10-08	Europe	Switzerland	Viollier AG	Department of Biosystems Science and Engineering, ETH Zürich	Christian Beisel et al
EPI_ISL_603552	Switzerland/BL-ETHZ-310482/2020	2020-10-08	Europe	Switzerland	Viollier AG	Department of Biosystems Science and Engineering, ETH Zürich	Christian Beisel et al
EPI_ISL_603553	Switzerland/BL-ETHZ-310483/2020	2020-10-08	Europe	Switzerland	Viollier AG	Department of Biosystems Science and Engineering, ETH Zürich	Christian Beisel et al
EPI_ISL_603567	Switzerland/BL-ETHZ-310499/2020	2020-10-08	Europe	Switzerland	Viollier AG	Department of Biosystems Science and Engineering, ETH Zürich	Christian Beisel et al
EPI_ISL_603569	Switzerland/BL-ETHZ-310501/2020	2020-10-08	Europe	Switzerland	Viollier AG	Department of Biosystems Science and Engineering, ETH Zürich	Christian Beisel et al
EPI_ISL_603650	Switzerland/BL-ETHZ-321409/2020	2020-10-14	Europe	Switzerland	Viollier AG	Department of Biosystems Science and Engineering, ETH Zürich	Christian Beisel et al
EPI_ISL_603652	Switzerland/BL-ETHZ-321412/2020	2020-10-14	Europe	Switzerland	Viollier AG	Department of Biosystems Science and Engineering, ETH Zürich	Christian Beisel et al
EPI_ISL_603654	Switzerland/BL-ETHZ-321414/2020	2020-10-14	Europe	Switzerland	Viollier AG	Department of Biosystems Science and Engineering, ETH Zürich	Christian Beisel et al
EPI_ISL_603655	Switzerland/BL-ETHZ-321416/2020	2020-10-14	Europe	Switzerland	Viollier AG	Department of Biosystems Science and Engineering, ETH Zürich	Christian Beisel et al
EPI_ISL_603657	Switzerland/BL-ETHZ-321418/2020	2020-10-14	Europe	Switzerland	Viollier AG	Department of Biosystems Science and Engineering, ETH Zürich	Christian Beisel et al
EPI_ISL_603676	Switzerland/BL-ETHZ-321461/2020	2020-10-14	Europe	Switzerland	Viollier AG	Department of Biosystems Science and Engineering, ETH Zürich	Christian Beisel et al
EPI_ISL_603712	Switzerland/BL-ETHZ-321501/2020	2020-10-15	Europe	Switzerland	Viollier AG	Department of Biosystems Science and Engineering, ETH Zürich	Christian Beisel et al
EPI_ISL_2724391	Switzerland/BL-ETHZ-32931304/2021	2021-06-18	Europe	Switzerland	Viollier AG	Department of Biosystems Science and Engineering, ETH Zürich	Christian Beisel et al
EPI_ISL_1496474	Switzerland/BL-ETHZ-330007/2020	2020-10-16	Europe	Switzerland	Viollier AG	Department of Biosystems Science and Engineering, ETH Zürich	Christian Beisel et al
EPI_ISL_614895	Switzerland/BL-ETHZ-330057/2020	2020-10-16	Europe	Switzerland	Viollier AG	Department of Biosystems Science and Engineering, ETH Zürich	Christian Beisel et al
EPI_ISL_614896	Switzerland/BL-ETHZ-330061/2020	2020-10-16	Europe	Switzerland	Viollier AG	Department of Biosystems Science and Engineering, ETH Zürich	Christian Beisel et al
EPI_ISL_614897	Switzerland/BL-ETHZ-330063/2020	2020-10-16	Europe	Switzerland	Viollier AG	Department of Biosystems Science and Engineering, ETH Zürich	Christian Beisel et al
EPI_ISL_614898	Switzerland/BL-ETHZ-330064/2020	2020-10-16	Europe	Switzerland	Viollier AG	Department of Biosystems Science and Engineering, ETH Zürich	Christian Beisel et al
EPI_ISL_1496217	Switzerland/BL-ETHZ-330356/2020	2020-10-18	Europe	Switzerland	Viollier AG	Department of Biosystems Science and Engineering, ETH Zürich	Christian Beisel et al
EPI_ISL_1496464	Switzerland/BL-ETHZ-330357/2020	2020-10-18	Europe	Switzerland	Viollier AG	Department of Biosystems Science and Engineering, ETH Zürich	Christian Beisel et al
EPI_ISL_1496469	Switzerland/BL-ETHZ-330358/2020	2020-10-18	Europe	Switzerland	Viollier AG	Department of Biosystems Science and Engineering, ETH Zürich	Christian Beisel et al
EPI_ISL_1496481	Switzerland/BL-ETHZ-330359/2020	2020-10-18	Europe	Switzerland	Viollier AG	Department of Biosystems Science and Engineering, ETH Zürich	Christian Beisel et al
EPI_ISL_1496493	Switzerland/BL-ETHZ-330365/2020	2020-10-18	Europe	Switzerland	Viollier AG	Department of Biosystems Science and Engineering, ETH Zürich	Christian Beisel et al
EPI_ISL_1496460	Switzerland/BL-ETHZ-330464/2020	2020-10-19	Europe	Switzerland	Viollier AG	Department of Biosystems Science and Engineering, ETH Zürich	Christian Beisel et al
EPI_ISL_1496478	Switzerland/BL-ETHZ-330467/2020	2020-10-19	Europe	Switzerland	Viollier AG	Department of Biosystems Science and Engineering, ETH Zürich	Christian Beisel et al
EPI_ISL_1496461	Switzerland/BL-ETHZ-330874/2020	2020-10-20	Europe	Switzerland	Viollier AG	Department of Biosystems Science and Engineering, ETH Zürich	Christian Beisel et al
EPI_ISL_1496495	Switzerland/BL-ETHZ-330881/2020	2020-10-20	Europe	Switzerland	Viollier AG	Department of Biosystems Science and Engineering, ETH Zürich	Christian Beisel et al
EPI_ISL_1496512	Switzerland/BL-ETHZ-330883/2020	2020-10-20	Europe	Switzerland	Viollier AG	Department of Biosystems Science and Engineering, ETH Zürich	Christian Beisel et al
EPI_ISL_1496507	Switzerland/BL-ETHZ-331862/2020	2020-10-22	Europe	Switzerland	Viollier AG	Department of Biosystems Science and Engineering, ETH Zürich	Christian Beisel et al
EPI_ISL_1496508	Switzerland/BL-ETHZ-331863/2020	2020-10-22	Europe	Switzerland	Viollier AG	Department of Biosystems Science and Engineering, ETH Zürich	Christian Beisel et al
EPI_ISL_1496292	Switzerland/BL-ETHZ-331864/2020	2020-10-22	Europe	Switzerland	Viollier AG	Department of Biosystems Science and Engineering, ETH Zürich	Christian Beisel et al
EPI_ISL_1496476	Switzerland/BL-ETHZ-331868/2020	2020-10-22	Europe	Switzerland	Viollier AG	Department of Biosystems Science and Engineering, ETH Zürich	Christian Beisel et al
EPI_ISL_2724393	Switzerland/BL-ETHZ-33186821/2021	2021-06-14	Europe	Switzerland	Viollier AG	Department of Biosystems Science and Engineering, ETH Zürich	Christian Beisel et al
EPI_ISL_2724394	Switzerland/BL-ETHZ-33186974/2021	2021-06-14	Europe	Switzerland	Viollier AG	Department of Biosystems Science and Engineering, ETH Zürich	Christian Beisel et al
EPI_ISL_2724396	Switzerland/BL-ETHZ-33189265/2021	2021-06-14	Europe	Switzerland	Viollier AG	Department of Biosystems Science and Engineering, ETH Zürich	Christian Beisel et al
EPI_ISL_2724407	Switzerland/BL-ETHZ-33202158/2021	2021-06-15	Europe	Switzerland	Viollier AG	Department of Biosystems Science and Engineering, ETH Zürich	Christian Beisel et al
EPI_ISL_2724399	Switzerland/BL-ETHZ-33208597/2021	2021-06-16	Europe	Switzerland	Viollier AG	Department of Biosystems Science and Engineering, ETH Zürich	Christian Beisel et al
EPI_ISL_2724405	Switzerland/BL-ETHZ-33212967/2021	2021-06-16	Europe	Switzerland	Viollier AG	Department of Biosystems Science and Engineering, ETH Zürich	Christian Beisel et al
EPI_ISL_2724408	Switzerland/BL-ETHZ-33215783/2021	2021-06-16	Europe	Switzerland	Viollier AG	Department of Biosystems Science and Engineering, ETH Zürich	Christian Beisel et al
EPI_ISL_2724411	Switzerland/BL-ETHZ-33217207/2021	2021-06-16	Europe	Switzerland	Viollier AG	Department of Biosystems Science and Engineering, ETH Zürich	Christian Beisel et al
EPI_ISL_2724406	Switzerland/BL-ETHZ-33221005/2021	2021-06-17	Europe	Switzerland	Viollier AG	Department of Biosystems Science and Engineering, ETH Zürich	Christian Beisel et al
EPI_ISL_2724395	Switzerland/BL-ETHZ-33224454/2021	2021-06-17	Europe	Switzerland	Viollier AG	Department of Biosystems Science and Engineering, ETH Zürich	Christian Beisel et al
EPI_ISL_2724397	Switzerland/BL-ETHZ-33228443/2021	2021-06-17	Europe	Switzerland	Viollier AG	Department of Biosystems Science and Engineering, ETH Zürich	Christian Beisel et al
EPI_ISL_2724398	Switzerland/BL-ETHZ-33228645/2021	2021-06-17	Europe	Switzerland	Viollier AG	Department of Biosystems Science and Engineering, ETH Zürich	Christian Beisel et al
EPI_ISL_2724402	Switzerland/BL-ETHZ-33231596/2021	2021-06-17	Europe	Switzerland	Viollier AG	Department of Biosystems Science and Engineering, ETH Zürich	Christian Beisel et al
EPI_ISL_2724403	Switzerland/BL-ETHZ-33231608/2021	2021-06-17	Europe	Switzerland	Viollier AG	Department of Biosystems Science and Engineering, ETH Zürich	Christian Beisel et al
EPI_ISL_2724410	Switzerland/BL-ETHZ-33240159/2021	2021-06-18	Europe	Switzerland	Viollier AG	Department of Biosystems Science and Engineering, ETH Zürich	Christian Beisel et al
EPI_ISL_2724416	Switzerland/BL-ETHZ-33246114/2021	2021-06-19	Europe	Switzerland	Viollier AG	Department of Biosystems Science and Engineering, ETH Zürich	Christian Beisel et al
EPI_ISL_2938368	Switzerland/BL-ETHZ-33246576/2021	2021-06-19	Europe	Switzerland	Viollier AG	Department of Biosystems Science and Engineering, ETH Zürich	Chaoran Chen et al
EPI_ISL_2938380	Switzerland/BL-ETHZ-33256374/2021	2021-06-22	Europe	Switzerland	Viollier AG	Department of Biosystems Science and Engineering, ETH Zürich	Chaoran Chen et al
EPI_ISL_2938384	Switzerland/BL-ETHZ-33262283/2021	2021-06-21	Europe	Switzerland	Viollier AG	Department of Biosystems Science and Engineering, ETH Zürich	Chaoran Chen et al
EPI_ISL_2938357	Switzerland/BL-ETHZ-33265778/2021	2021-06-22	Europe	Switzerland	Viollier AG	Department of Biosystems Science and Engineering, ETH Zürich	Chaoran Chen et al
EPI_ISL_2938358	Switzerland/BL-ETHZ-33265783/2021	2021-06-22	Europe	Switzerland	Viollier AG	Department of Biosystems Science and Engineering, ETH Zürich	Chaoran Chen et al
EPI_ISL_3007520	Switzerland/BL-ETHZ-33265865/2021	2021-06-22	Europe	Switzerland	Viollier AG	Department of Biosystems Science and Engineering, ETH Zürich	Chaoran Chen et al
EPI_ISL_2938359	Switzerland/BL-ETHZ-33269470/2021	2021-06-22	Europe	Switzerland	Viollier AG	Department of Biosystems Science and Engineering, ETH Zürich	Chaoran Chen et al
EPI_ISL_3007547	Switzerland/BL-ETHZ-33277216/2021	2021-06-23	Europe	Switzerland	Viollier AG	Department of Biosystems Science and Engineering, ETH Zürich	Andrea Patrizia Salzmann et al
EPI_ISL_2938363	Switzerland/BL-ETHZ-33278652/2021	2021-06-23	Europe	Switzerland	Viollier AG	Department of Biosystems Science and Engineering, ETH Zürich	Chaoran Chen et al
EPI_ISL_3007521	Switzerland/BL-ETHZ-33283477/2021	2021-06-23	Europe	Switzerland	Viollier AG	Department of Biosystems Science and Engineering, ETH Zürich	Chaoran Chen et al
EPI_ISL_3007557	Switzerland/BL-ETHZ-33298289/2021	2021-06-24	Europe	Switzerland	Viollier AG	Department of Biosystems Science and Engineering, ETH Zürich	Andrea Patrizia Salzmann et al
EPI_ISL_2938374	Switzerland/BL-ETHZ-33309661/2021	2021-06-25	Europe	Switzerland	Viollier AG	Department of Biosystems Science and Engineering, ETH Zürich	Chaoran Chen et al
EPI_ISL_3007551	Switzerland/BL-ETHZ-33318853/2021	2021-06-27	Europe	Switzerland	Viollier AG	Department of Biosystems Science and Engineering, ETH Zürich	Andrea Patrizia Salzmann et al
EPI_ISL_3007545	Switzerland/BL-ETHZ-33332488/2021	2021-06-28	Europe	Switzerland	Viollier AG	Department of Biosystems Science and Engineering, ETH Zürich	Andrea Patrizia Salzmann et al
EPI_ISL_3007555	Switzerland/BL-ETHZ-33336104/2021	2021-06-29	Europe	Switzerland	Viollier AG	Department of Biosystems Science and Engineering, ETH Zürich	Andrea Patrizia Salzmann et al
EPI_ISL_3007543	Switzerland/BL-ETHZ-33352894/2021	2021-06-30	Europe	Switzerland	Viollier AG	Department of Biosystems Science and Engineering, ETH Zürich	Andrea Patrizia Salzmann et al
EPI_ISL_2938364	Switzerland/BL-ETHZ-33362439/2021	2021-07-01	Europe	Switzerland	Viollier AG	Department of Biosystems Science and Engineering, ETH Zürich	Christian Beisel et al
EPI_ISL_3007541	Switzerland/BL-ETHZ-33362819/2021	2021-07-01	Europe	Switzerland	Viollier AG	Department of Biosystems Science and Engineering, ETH Zürich	Andrea Patrizia Salzmann et al
EPI_ISL_3007553	Switzerland/BL-ETHZ-33365231/2021	2021-07-01	Europe	Switzerland	Viollier AG	Department of Biosystems Science and Engineering, ETH Zürich	Andrea Patrizia Salzmann et al
EPI_ISL_3007539	Switzerland/BL-ETHZ-33370763/2021	2021-07-01	Europe	Switzerland	Viollier AG	Department of Biosystems Science and Engineering, ETH Zürich	Andrea Patrizia Salzmann et al
EPI_ISL_2938360	Switzerland/BL-ETHZ-33382390/2021	2021-07-02	Europe	Switzerland	Viollier AG	Department of Biosystems Science and Engineering, ETH Zürich	Christian Beisel et al
EPI_ISL_2938376	Switzerland/BL-ETHZ-33382706/2021	2021-07-02	Europe	Switzerland	Viollier AG	Department of Biosystems Science and Engineering, ETH Zürich	Christian Beisel et al
EPI_ISL_2938371	Switzerland/BL-ETHZ-33389015/2021	2021-07-03	Europe	Switzerland	Viollier AG	Department of Biosystems Science and Engineering, ETH Zürich	Christian Beisel et al
EPI_ISL_2938381	Switzerland/BL-ETHZ-33397112/2021	2021-07-05	Europe	Switzerland	Viollier AG	Department of Biosystems Science and Engineering, ETH Zürich	Christian Beisel et al
EPI_ISL_2938382	Switzerland/BL-ETHZ-33397366/2021	2021-07-05	Europe	Switzerland	Viollier AG	Department of Biosystems Science and Engineering, ETH Zürich	Christian Beisel et al
EPI_ISL_2938377	Switzerland/BL-ETHZ-33398178/2021	2021-07-05	Europe	Switzerland	Viollier AG	Department of Biosystems Science and Engineering, ETH Zürich	Christian Beisel et al
EPI_ISL_2938373	Switzerland/BL-ETHZ-33398463/2021	2021-07-05	Europe	Switzerland	Viollier AG	Department of Biosystems Science and Engineering, ETH Zürich	Christian Beisel et al
EPI_ISL_2938370	Switzerland/BL-ETHZ-33400990/2021	2021-07-05	Europe	Switzerland	Viollier AG	Department of Biosystems Science and Engineering, ETH Zürich	Christian Beisel et al
EPI_ISL_2938372	Switzerland/BL-ETHZ-33401168/2021	2021-07-05	Europe	Switzerland	Viollier AG	Department of Biosystems Science and Engineering, ETH Zürich	Christian Beisel et al
EPI_ISL_3465166	Switzerland/BL-ETHZ-33407865/2021	2021-07-06	Europe	Switzerland	Viollier AG	Department of Biosystems Science and Engineering, ETH Zürich	Andrea Patrizia Salzmann et al
EPI_ISL_3465142	Switzerland/BL-ETHZ-33414882/2021	2021-07-06	Europe	Switzerland	Viollier AG	Department of Biosystems Science and Engineering, ETH Zürich	Andrea Patrizia Salzmann et al
EPI_ISL_3465200	Switzerland/BL-ETHZ-33423015/2021	2021-07-07	Europe	Switzerland	Viollier AG	Department of Biosystems Science and Engineering, ETH Zürich	Andrea Patrizia Salzmann et al
EPI_ISL_3465232	Switzerland/BL-ETHZ-33424590/2021	2021-07-07	Europe	Switzerland	Viollier AG	Department of Biosystems Science and Engineering, ETH Zürich	Andrea Patrizia Salzmann et al
EPI_ISL_3295868	Switzerland/BL-ETHZ-33446309/2021	2021-07-09	Europe	Switzerland	Viollier AG	Department of Biosystems Science and Engineering, ETH Zürich	Christian Beisel et al
EPI_ISL_3295824	Switzerland/BL-ETHZ-33447727/2021	2021-07-09	Europe	Switzerland	Viollier AG	Department of Biosystems Science and Engineering, ETH Zürich	Christian Beisel et al
EPI_ISL_3295838	Switzerland/BL-ETHZ-33449062/2021	2021-07-09	Europe	Switzerland	Viollier AG	Department of Biosystems Science and Engineering, ETH Zürich	Christian Beisel et al
EPI_ISL_3295889	Switzerland/BL-ETHZ-33455609/2021	2021-07-10	Europe	Switzerland	Viollier AG	Department of Biosystems Science and Engineering, ETH Zürich	Christian Beisel et al
EPI_ISL_3295766	Switzerland/BL-ETHZ-33455894/2021	2021-07-10	Europe	Switzerland	Viollier AG	Department of Biosystems Science and Engineering, ETH Zürich	Christian Beisel et al
EPI_ISL_3295927	Switzerland/BL-ETHZ-33456004/2021	2021-07-10	Europe	Switzerland	Viollier AG	Department of Biosystems Science and Engineering, ETH Zürich	Christian Beisel et al
EPI_ISL_3296058	Switzerland/BL-ETHZ-33456039/2021	2021-07-10	Europe	Switzerland	Viollier AG	Department of Biosystems Science and Engineering, ETH Zürich	Christian Beisel et al
EPI_ISL_3295914	Switzerland/BL-ETHZ-33456142/2021	2021-07-10	Europe	Switzerland	Viollier AG	Department of Biosystems Science and Engineering, ETH Zürich	Christian Beisel et al
EPI_ISL_3295861	Switzerland/BL-ETHZ-33458040/2021	2021-07-11	Europe	Switzerland	Viollier AG	Department of Biosystems Science and Engineering, ETH Zürich	Christian Beisel et al
EPI_ISL_3295757	Switzerland/BL-ETHZ-33458084/2021	2021-07-11	Europe	Switzerland	Viollier AG	Department of Biosystems Science and Engineering, ETH Zürich	Christian Beisel et al
EPI_ISL_3296023	Switzerland/BL-ETHZ-33458146/2021	2021-07-11	Europe	Switzerland	Viollier AG	Department of Biosystems Science and Engineering, ETH Zürich	Christian Beisel et al
EPI_ISL_3296101	Switzerland/BL-ETHZ-33458163/2021	2021-07-11	Europe	Switzerland	Viollier AG	Department of Biosystems Science and Engineering, ETH Zürich	Christian Beisel et al
EPI_ISL_3296154	Switzerland/BL-ETHZ-33460907/2021	2021-07-12	Europe	Switzerland	Viollier AG	Department of Biosystems Science and Engineering, ETH Zürich	Christian Beisel et al
EPI_ISL_3295937	Switzerland/BL-ETHZ-33464760/2021	2021-07-12	Europe	Switzerland	Viollier AG	Department of Biosystems Science and Engineering, ETH Zürich	Christian Beisel et al
EPI_ISL_3295940	Switzerland/BL-ETHZ-33464821/2021	2021-07-12	Europe	Switzerland	Viollier AG	Department of Biosystems Science and Engineering, ETH Zürich	Christian Beisel et al
EPI_ISL_3296148	Switzerland/BL-ETHZ-33465574/2021	2021-07-12	Europe	Switzerland	Viollier AG	Department of Biosystems Science and Engineering, ETH Zürich	Christian Beisel et al
EPI_ISL_3296083	Switzerland/BL-ETHZ-33465986/2021	2021-07-12	Europe	Switzerland	Viollier AG	Department of Biosystems Science and Engineering, ETH Zürich	Christian Beisel et al
EPI_ISL_3296127	Switzerland/BL-ETHZ-33468702/2021	2021-07-12	Europe	Switzerland	Viollier AG	Department of Biosystems Science and Engineering, ETH Zürich	Christian Beisel et al
EPI_ISL_3295845	Switzerland/BL-ETHZ-33472526/2021	2021-07-13	Europe	Switzerland	Viollier AG	Department of Biosystems Science and Engineering, ETH Zürich	Christian Beisel et al
EPI_ISL_3295834	Switzerland/BL-ETHZ-33473859/2021	2021-07-13	Europe	Switzerland	Viollier AG	Department of Biosystems Science and Engineering, ETH Zürich	Christian Beisel et al
EPI_ISL_3296064	Switzerland/BL-ETHZ-33474281/2021	2021-07-13	Europe	Switzerland	Viollier AG	Department of Biosystems Science and Engineering, ETH Zürich	Christian Beisel et al
EPI_ISL_3295990	Switzerland/BL-ETHZ-33475016/2021	2021-07-13	Europe	Switzerland	Viollier AG	Department of Biosystems Science and Engineering, ETH Zürich	Christian Beisel et al
EPI_ISL_3296120	Switzerland/BL-ETHZ-33476726/2021	2021-07-13	Europe	Switzerland	Viollier AG	Department of Biosystems Science and Engineering, ETH Zürich	Christian Beisel et al
EPI_ISL_3295935	Switzerland/BL-ETHZ-33477199/2021	2021-07-13	Europe	Switzerland	Viollier AG	Department of Biosystems Science and Engineering, ETH Zürich	Christian Beisel et al
EPI_ISL_3295902	Switzerland/BL-ETHZ-33477600/2021	2021-07-13	Europe	Switzerland	Viollier AG	Department of Biosystems Science and Engineering, ETH Zürich	Christian Beisel et al
EPI_ISL_3295828	Switzerland/BL-ETHZ-33477702/2021	2021-07-13	Europe	Switzerland	Viollier AG	Department of Biosystems Science and Engineering, ETH Zürich	Christian Beisel et al
EPI_ISL_3295863	Switzerland/BL-ETHZ-33478440/2021	2021-07-13	Europe	Switzerland	Viollier AG	Department of Biosystems Science and Engineering, ETH Zürich	Christian Beisel et al
EPI_ISL_3296125	Switzerland/BL-ETHZ-33482006/2021	2021-07-13	Europe	Switzerland	Viollier AG	Department of Biosystems Science and Engineering, ETH Zürich	Christian Beisel et al
EPI_ISL_3296093	Switzerland/BL-ETHZ-33485165/2021	2021-07-14	Europe	Switzerland	Viollier AG	Department of Biosystems Science and Engineering, ETH Zürich	Christian Beisel et al
EPI_ISL_3295776	Switzerland/BL-ETHZ-33485216/2021	2021-07-14	Europe	Switzerland	Viollier AG	Department of Biosystems Science and Engineering, ETH Zürich	Christian Beisel et al
EPI_ISL_3296136	Switzerland/BL-ETHZ-33485305/2021	2021-07-14	Europe	Switzerland	Viollier AG	Department of Biosystems Science and Engineering, ETH Zürich	Christian Beisel et al
EPI_ISL_3296009	Switzerland/BL-ETHZ-33486026/2021	2021-07-14	Europe	Switzerland	Viollier AG	Department of Biosystems Science and Engineering, ETH Zürich	Christian Beisel et al
EPI_ISL_3295849	Switzerland/BL-ETHZ-33486069/2021	2021-07-14	Europe	Switzerland	Viollier AG	Department of Biosystems Science and Engineering, ETH Zürich	Christian Beisel et al
EPI_ISL_3296046	Switzerland/BL-ETHZ-33486357/2021	2021-07-14	Europe	Switzerland	Viollier AG	Department of Biosystems Science and Engineering, ETH Zürich	Christian Beisel et al
EPI_ISL_3295942	Switzerland/BL-ETHZ-33486417/2021	2021-07-14	Europe	Switzerland	Viollier AG	Department of Biosystems Science and Engineering, ETH Zürich	Christian Beisel et al
EPI_ISL_3295870	Switzerland/BL-ETHZ-33490405/2021	2021-07-14	Europe	Switzerland	Viollier AG	Department of Biosystems Science and Engineering, ETH Zürich	Christian Beisel et al
EPI_ISL_3295843	Switzerland/BL-ETHZ-33490606/2021	2021-07-14	Europe	Switzerland	Viollier AG	Department of Biosystems Science and Engineering, ETH Zürich	Christian Beisel et al
EPI_ISL_3295821	Switzerland/BL-ETHZ-33490686/2021	2021-07-14	Europe	Switzerland	Viollier AG	Department of Biosystems Science and Engineering, ETH Zürich	Christian Beisel et al
EPI_ISL_3295801	Switzerland/BL-ETHZ-33491077/2021	2021-07-14	Europe	Switzerland	Viollier AG	Department of Biosystems Science and Engineering, ETH Zürich	Christian Beisel et al
EPI_ISL_3296050	Switzerland/BL-ETHZ-33493313/2021	2021-07-14	Europe	Switzerland	Viollier AG	Department of Biosystems Science and Engineering, ETH Zürich	Christian Beisel et al
EPI_ISL_3296190	Switzerland/BL-ETHZ-33498215/2021	2021-07-15	Europe	Switzerland	Viollier AG	Department of Biosystems Science and Engineering, ETH Zürich	Christian Beisel et al
EPI_ISL_3296156	Switzerland/BL-ETHZ-33499085/2021	2021-07-15	Europe	Switzerland	Viollier AG	Department of Biosystems Science and Engineering, ETH Zürich	Christian Beisel et al
EPI_ISL_3296072	Switzerland/BL-ETHZ-33499395/2021	2021-07-15	Europe	Switzerland	Viollier AG	Department of Biosystems Science and Engineering, ETH Zürich	Christian Beisel et al
EPI_ISL_3296035	Switzerland/BL-ETHZ-33501117/2021	2021-07-15	Europe	Switzerland	Viollier AG	Department of Biosystems Science and Engineering, ETH Zürich	Christian Beisel et al
EPI_ISL_3296037	Switzerland/BL-ETHZ-33501916/2021	2021-07-15	Europe	Switzerland	Viollier AG	Department of Biosystems Science and Engineering, ETH Zürich	Christian Beisel et al
EPI_ISL_3295782	Switzerland/BL-ETHZ-33502466/2021	2021-07-15	Europe	Switzerland	Viollier AG	Department of Biosystems Science and Engineering, ETH Zürich	Christian Beisel et al
EPI_ISL_3295956	Switzerland/BL-ETHZ-33503607/2021	2021-07-15	Europe	Switzerland	Viollier AG	Department of Biosystems Science and Engineering, ETH Zürich	Christian Beisel et al
EPI_ISL_3296116	Switzerland/BL-ETHZ-33503687/2021	2021-07-15	Europe	Switzerland	Viollier AG	Department of Biosystems Science and Engineering, ETH Zürich	Christian Beisel et al
EPI_ISL_3296062	Switzerland/BL-ETHZ-33503906/2021	2021-07-15	Europe	Switzerland	Viollier AG	Department of Biosystems Science and Engineering, ETH Zürich	Christian Beisel et al
EPI_ISL_3295916	Switzerland/BL-ETHZ-33504430/2021	2021-07-15	Europe	Switzerland	Viollier AG	Department of Biosystems Science and Engineering, ETH Zürich	Christian Beisel et al
EPI_ISL_3295778	Switzerland/BL-ETHZ-33505144/2021	2021-07-15	Europe	Switzerland	Viollier AG	Department of Biosystems Science and Engineering, ETH Zürich	Christian Beisel et al
EPI_ISL_3296180	Switzerland/BL-ETHZ-33508500/2021	2021-07-16	Europe	Switzerland	Viollier AG	Department of Biosystems Science and Engineering, ETH Zürich	Christian Beisel et al
EPI_ISL_3296150	Switzerland/BL-ETHZ-33508578/2021	2021-07-16	Europe	Switzerland	Viollier AG	Department of Biosystems Science and Engineering, ETH Zürich	Christian Beisel et al
EPI_ISL_3295979	Switzerland/BL-ETHZ-33509400/2021	2021-07-16	Europe	Switzerland	Viollier AG	Department of Biosystems Science and Engineering, ETH Zürich	Christian Beisel et al
EPI_ISL_3295887	Switzerland/BL-ETHZ-33510364/2021	2021-07-16	Europe	Switzerland	Viollier AG	Department of Biosystems Science and Engineering, ETH Zürich	Christian Beisel et al
EPI_ISL_3295920	Switzerland/BL-ETHZ-33510591/2021	2021-07-16	Europe	Switzerland	Viollier AG	Department of Biosystems Science and Engineering, ETH Zürich	Christian Beisel et al
EPI_ISL_3295998	Switzerland/BL-ETHZ-33511092/2021	2021-07-16	Europe	Switzerland	Viollier AG	Department of Biosystems Science and Engineering, ETH Zürich	Christian Beisel et al
EPI_ISL_3295786	Switzerland/BL-ETHZ-33511263/2021	2021-07-16	Europe	Switzerland	Viollier AG	Department of Biosystems Science and Engineering, ETH Zürich	Christian Beisel et al
EPI_ISL_3295760	Switzerland/BL-ETHZ-33511441/2021	2021-07-16	Europe	Switzerland	Viollier AG	Department of Biosystems Science and Engineering, ETH Zürich	Christian Beisel et al
EPI_ISL_3295983	Switzerland/BL-ETHZ-33512324/2021	2021-07-16	Europe	Switzerland	Viollier AG	Department of Biosystems Science and Engineering, ETH Zürich	Christian Beisel et al
EPI_ISL_3295784	Switzerland/BL-ETHZ-33512790/2021	2021-07-16	Europe	Switzerland	Viollier AG	Department of Biosystems Science and Engineering, ETH Zürich	Christian Beisel et al
EPI_ISL_3295795	Switzerland/BL-ETHZ-33513081/2021	2021-07-16	Europe	Switzerland	Viollier AG	Department of Biosystems Science and Engineering, ETH Zürich	Christian Beisel et al
EPI_ISL_3296019	Switzerland/BL-ETHZ-33513255/2021	2021-07-16	Europe	Switzerland	Viollier AG	Department of Biosystems Science and Engineering, ETH Zürich	Christian Beisel et al
EPI_ISL_3295899	Switzerland/BL-ETHZ-33514983/2021	2021-07-16	Europe	Switzerland	Viollier AG	Department of Biosystems Science and Engineering, ETH Zürich	Christian Beisel et al
EPI_ISL_3295799	Switzerland/BL-ETHZ-33515368/2021	2021-07-16	Europe	Switzerland	Viollier AG	Department of Biosystems Science and Engineering, ETH Zürich	Christian Beisel et al
EPI_ISL_3296175	Switzerland/BL-ETHZ-33518804/2021	2021-07-17	Europe	Switzerland	Viollier AG	Department of Biosystems Science and Engineering, ETH Zürich	Christian Beisel et al
EPI_ISL_3296015	Switzerland/BL-ETHZ-33519473/2021	2021-07-17	Europe	Switzerland	Viollier AG	Department of Biosystems Science and Engineering, ETH Zürich	Christian Beisel et al
EPI_ISL_3296070	Switzerland/BL-ETHZ-33519521/2021	2021-07-17	Europe	Switzerland	Viollier AG	Department of Biosystems Science and Engineering, ETH Zürich	Christian Beisel et al
EPI_ISL_3296114	Switzerland/BL-ETHZ-33520621/2021	2021-07-18	Europe	Switzerland	Viollier AG	Department of Biosystems Science and Engineering, ETH Zürich	Christian Beisel et al
EPI_ISL_3296110	Switzerland/BL-ETHZ-33520627/2021	2021-07-18	Europe	Switzerland	Viollier AG	Department of Biosystems Science and Engineering, ETH Zürich	Christian Beisel et al
EPI_ISL_3295910	Switzerland/BL-ETHZ-33520632/2021	2021-07-18	Europe	Switzerland	Viollier AG	Department of Biosystems Science and Engineering, ETH Zürich	Christian Beisel et al
EPI_ISL_3295830	Switzerland/BL-ETHZ-33520769/2021	2021-07-18	Europe	Switzerland	Viollier AG	Department of Biosystems Science and Engineering, ETH Zürich	Christian Beisel et al
EPI_ISL_3295807	Switzerland/BL-ETHZ-33520778/2021	2021-07-18	Europe	Switzerland	Viollier AG	Department of Biosystems Science and Engineering, ETH Zürich	Christian Beisel et al
EPI_ISL_3295768	Switzerland/BL-ETHZ-33520821/2021	2021-07-18	Europe	Switzerland	Viollier AG	Department of Biosystems Science and Engineering, ETH Zürich	Christian Beisel et al
EPI_ISL_3295762	Switzerland/BL-ETHZ-33520829/2021	2021-07-18	Europe	Switzerland	Viollier AG	Department of Biosystems Science and Engineering, ETH Zürich	Christian Beisel et al
EPI_ISL_3295770	Switzerland/BL-ETHZ-33520886/2021	2021-07-18	Europe	Switzerland	Viollier AG	Department of Biosystems Science and Engineering, ETH Zürich	Christian Beisel et al
EPI_ISL_3295948	Switzerland/BL-ETHZ-33520904/2021	2021-07-18	Europe	Switzerland	Viollier AG	Department of Biosystems Science and Engineering, ETH Zürich	Christian Beisel et al
EPI_ISL_3296108	Switzerland/BL-ETHZ-33520923/2021	2021-07-18	Europe	Switzerland	Viollier AG	Department of Biosystems Science and Engineering, ETH Zürich	Christian Beisel et al
EPI_ISL_3296146	Switzerland/BL-ETHZ-33520926/2021	2021-07-18	Europe	Switzerland	Viollier AG	Department of Biosystems Science and Engineering, ETH Zürich	Christian Beisel et al
EPI_ISL_3295904	Switzerland/BL-ETHZ-33520954/2021	2021-07-18	Europe	Switzerland	Viollier AG	Department of Biosystems Science and Engineering, ETH Zürich	Christian Beisel et al
EPI_ISL_3296060	Switzerland/BL-ETHZ-33520980/2021	2021-07-18	Europe	Switzerland	Viollier AG	Department of Biosystems Science and Engineering, ETH Zürich	Christian Beisel et al
EPI_ISL_3296079	Switzerland/BL-ETHZ-33523287/2021	2021-07-19	Europe	Switzerland	Viollier AG	Department of Biosystems Science and Engineering, ETH Zürich	Christian Beisel et al
EPI_ISL_3295933	Switzerland/BL-ETHZ-33523369/2021	2021-07-19	Europe	Switzerland	Viollier AG	Department of Biosystems Science and Engineering, ETH Zürich	Christian Beisel et al
EPI_ISL_3295977	Switzerland/BL-ETHZ-33523623/2021	2021-07-19	Europe	Switzerland	Viollier AG	Department of Biosystems Science and Engineering, ETH Zürich	Christian Beisel et al
EPI_ISL_3295874	Switzerland/BL-ETHZ-33523667/2021	2021-07-19	Europe	Switzerland	Viollier AG	Department of Biosystems Science and Engineering, ETH Zürich	Christian Beisel et al
EPI_ISL_3296013	Switzerland/BL-ETHZ-33523763/2021	2021-07-19	Europe	Switzerland	Viollier AG	Department of Biosystems Science and Engineering, ETH Zürich	Christian Beisel et al
EPI_ISL_3295944	Switzerland/BL-ETHZ-33523792/2021	2021-07-19	Europe	Switzerland	Viollier AG	Department of Biosystems Science and Engineering, ETH Zürich	Christian Beisel et al
EPI_ISL_3295793	Switzerland/BL-ETHZ-33523832/2021	2021-07-19	Europe	Switzerland	Viollier AG	Department of Biosystems Science and Engineering, ETH Zürich	Christian Beisel et al
EPI_ISL_3295813	Switzerland/BL-ETHZ-33524991/2021	2021-07-19	Europe	Switzerland	Viollier AG	Department of Biosystems Science and Engineering, ETH Zürich	Christian Beisel et al
EPI_ISL_3295872	Switzerland/BL-ETHZ-33525999/2021	2021-07-19	Europe	Switzerland	Viollier AG	Department of Biosystems Science and Engineering, ETH Zürich	Christian Beisel et al
EPI_ISL_3296160	Switzerland/BL-ETHZ-33526095/2021	2021-07-19	Europe	Switzerland	Viollier AG	Department of Biosystems Science and Engineering, ETH Zürich	Christian Beisel et al
EPI_ISL_3295906	Switzerland/BL-ETHZ-33526151/2021	2021-07-19	Europe	Switzerland	Viollier AG	Department of Biosystems Science and Engineering, ETH Zürich	Christian Beisel et al
EPI_ISL_3295988	Switzerland/BL-ETHZ-33526266/2021	2021-07-19	Europe	Switzerland	Viollier AG	Department of Biosystems Science and Engineering, ETH Zürich	Christian Beisel et al
EPI_ISL_3296142	Switzerland/BL-ETHZ-33527280/2021	2021-07-19	Europe	Switzerland	Viollier AG	Department of Biosystems Science and Engineering, ETH Zürich	Christian Beisel et al
EPI_ISL_3295832	Switzerland/BL-ETHZ-33527394/2021	2021-07-19	Europe	Switzerland	Viollier AG	Department of Biosystems Science and Engineering, ETH Zürich	Christian Beisel et al
EPI_ISL_3295859	Switzerland/BL-ETHZ-33527436/2021	2021-07-19	Europe	Switzerland	Viollier AG	Department of Biosystems Science and Engineering, ETH Zürich	Christian Beisel et al
EPI_ISL_3295975	Switzerland/BL-ETHZ-33527867/2021	2021-07-19	Europe	Switzerland	Viollier AG	Department of Biosystems Science and Engineering, ETH Zürich	Christian Beisel et al
EPI_ISL_3295885	Switzerland/BL-ETHZ-33528765/2021	2021-07-19	Europe	Switzerland	Viollier AG	Department of Biosystems Science and Engineering, ETH Zürich	Christian Beisel et al
EPI_ISL_3295968	Switzerland/BL-ETHZ-33528986/2021	2021-07-19	Europe	Switzerland	Viollier AG	Department of Biosystems Science and Engineering, ETH Zürich	Christian Beisel et al
EPI_ISL_3296177	Switzerland/BL-ETHZ-33529374/2021	2021-07-19	Europe	Switzerland	Viollier AG	Department of Biosystems Science and Engineering, ETH Zürich	Christian Beisel et al
EPI_ISL_3296171	Switzerland/BL-ETHZ-33529422/2021	2021-07-19	Europe	Switzerland	Viollier AG	Department of Biosystems Science and Engineering, ETH Zürich	Christian Beisel et al
EPI_ISL_3296054	Switzerland/BL-ETHZ-33530048/2021	2021-07-19	Europe	Switzerland	Viollier AG	Department of Biosystems Science and Engineering, ETH Zürich	Christian Beisel et al
EPI_ISL_3295797	Switzerland/BL-ETHZ-33531178/2021	2021-07-19	Europe	Switzerland	Viollier AG	Department of Biosystems Science and Engineering, ETH Zürich	Christian Beisel et al
EPI_ISL_3296158	Switzerland/BL-ETHZ-33531285/2021	2021-07-19	Europe	Switzerland	Viollier AG	Department of Biosystems Science and Engineering, ETH Zürich	Christian Beisel et al
EPI_ISL_3295840	Switzerland/BL-ETHZ-33531402/2021	2021-07-19	Europe	Switzerland	Viollier AG	Department of Biosystems Science and Engineering, ETH Zürich	Christian Beisel et al
EPI_ISL_3296007	Switzerland/BL-ETHZ-33531952/2021	2021-07-19	Europe	Switzerland	Viollier AG	Department of Biosystems Science and Engineering, ETH Zürich	Christian Beisel et al
EPI_ISL_3296123	Switzerland/BL-ETHZ-33535294/2021	2021-07-20	Europe	Switzerland	Viollier AG	Department of Biosystems Science and Engineering, ETH Zürich	Christian Beisel et al
EPI_ISL_3296129	Switzerland/BL-ETHZ-33537814/2021	2021-07-20	Europe	Switzerland	Viollier AG	Department of Biosystems Science and Engineering, ETH Zürich	Christian Beisel et al
EPI_ISL_3296152	Switzerland/BL-ETHZ-33538994/2021	2021-07-20	Europe	Switzerland	Viollier AG	Department of Biosystems Science and Engineering, ETH Zürich	Christian Beisel et al
EPI_ISL_3295818	Switzerland/BL-ETHZ-33540253/2021	2021-07-20	Europe	Switzerland	Viollier AG	Department of Biosystems Science and Engineering, ETH Zürich	Christian Beisel et al
EPI_ISL_3295805	Switzerland/BL-ETHZ-33540682/2021	2021-07-20	Europe	Switzerland	Viollier AG	Department of Biosystems Science and Engineering, ETH Zürich	Christian Beisel et al
EPI_ISL_3296167	Switzerland/BL-ETHZ-33542693/2021	2021-07-20	Europe	Switzerland	Viollier AG	Department of Biosystems Science and Engineering, ETH Zürich	Christian Beisel et al
EPI_ISL_3296005	Switzerland/BL-ETHZ-33543001/2021	2021-07-20	Europe	Switzerland	Viollier AG	Department of Biosystems Science and Engineering, ETH Zürich	Christian Beisel et al
EPI_ISL_3295964	Switzerland/BL-ETHZ-33545829/2021	2021-07-21	Europe	Switzerland	Viollier AG	Department of Biosystems Science and Engineering, ETH Zürich	Christian Beisel et al
EPI_ISL_3295966	Switzerland/BL-ETHZ-33546025/2021	2021-07-21	Europe	Switzerland	Viollier AG	Department of Biosystems Science and Engineering, ETH Zürich	Christian Beisel et al
EPI_ISL_3296134	Switzerland/BL-ETHZ-33547266/2021	2021-07-21	Europe	Switzerland	Viollier AG	Department of Biosystems Science and Engineering, ETH Zürich	Christian Beisel et al
EPI_ISL_3296118	Switzerland/BL-ETHZ-33547502/2021	2021-07-21	Europe	Switzerland	Viollier AG	Department of Biosystems Science and Engineering, ETH Zürich	Christian Beisel et al
EPI_ISL_3296131	Switzerland/BL-ETHZ-33547551/2021	2021-07-21	Europe	Switzerland	Viollier AG	Department of Biosystems Science and Engineering, ETH Zürich	Christian Beisel et al
EPI_ISL_3295855	Switzerland/BL-ETHZ-33550281/2021	2021-07-21	Europe	Switzerland	Viollier AG	Department of Biosystems Science and Engineering, ETH Zürich	Christian Beisel et al
EPI_ISL_3296085	Switzerland/BL-ETHZ-33550345/2021	2021-07-21	Europe	Switzerland	Viollier AG	Department of Biosystems Science and Engineering, ETH Zürich	Christian Beisel et al
EPI_ISL_3295882	Switzerland/BL-ETHZ-33551774/2021	2021-07-21	Europe	Switzerland	Viollier AG	Department of Biosystems Science and Engineering, ETH Zürich	Christian Beisel et al
EPI_ISL_3295842	Switzerland/BL-ETHZ-33552784/2021	2021-07-21	Europe	Switzerland	Viollier AG	Department of Biosystems Science and Engineering, ETH Zürich	Christian Beisel et al
EPI_ISL_3295924	Switzerland/BL-ETHZ-33552853/2021	2021-07-21	Europe	Switzerland	Viollier AG	Department of Biosystems Science and Engineering, ETH Zürich	Christian Beisel et al
EPI_ISL_3295876	Switzerland/BL-ETHZ-33553312/2021	2021-07-21	Europe	Switzerland	Viollier AG	Department of Biosystems Science and Engineering, ETH Zürich	Christian Beisel et al
EPI_ISL_3296089	Switzerland/BL-ETHZ-33556168/2021	2021-07-22	Europe	Switzerland	Viollier AG	Department of Biosystems Science and Engineering, ETH Zürich	Christian Beisel et al
EPI_ISL_3296048	Switzerland/BL-ETHZ-33557161/2021	2021-07-22	Europe	Switzerland	Viollier AG	Department of Biosystems Science and Engineering, ETH Zürich	Christian Beisel et al
EPI_ISL_3296099	Switzerland/BL-ETHZ-33557462/2021	2021-07-22	Europe	Switzerland	Viollier AG	Department of Biosystems Science and Engineering, ETH Zürich	Christian Beisel et al
EPI_ISL_3295893	Switzerland/BL-ETHZ-33558207/2021	2021-07-22	Europe	Switzerland	Viollier AG	Department of Biosystems Science and Engineering, ETH Zürich	Christian Beisel et al
EPI_ISL_3295931	Switzerland/BL-ETHZ-33558992/2021	2021-07-22	Europe	Switzerland	Viollier AG	Department of Biosystems Science and Engineering, ETH Zürich	Christian Beisel et al
EPI_ISL_3295985	Switzerland/BL-ETHZ-33559052/2021	2021-07-22	Europe	Switzerland	Viollier AG	Department of Biosystems Science and Engineering, ETH Zürich	Christian Beisel et al
EPI_ISL_3296040	Switzerland/BL-ETHZ-33559133/2021	2021-07-22	Europe	Switzerland	Viollier AG	Department of Biosystems Science and Engineering, ETH Zürich	Christian Beisel et al
EPI_ISL_3295836	Switzerland/BL-ETHZ-33559630/2021	2021-07-22	Europe	Switzerland	Viollier AG	Department of Biosystems Science and Engineering, ETH Zürich	Christian Beisel et al
EPI_ISL_3295851	Switzerland/BL-ETHZ-33560520/2021	2021-07-22	Europe	Switzerland	Viollier AG	Department of Biosystems Science and Engineering, ETH Zürich	Christian Beisel et al
EPI_ISL_3295945	Switzerland/BL-ETHZ-33560781/2021	2021-07-22	Europe	Switzerland	Viollier AG	Department of Biosystems Science and Engineering, ETH Zürich	Christian Beisel et al
EPI_ISL_3296105	Switzerland/BL-ETHZ-33561006/2021	2021-07-22	Europe	Switzerland	Viollier AG	Department of Biosystems Science and Engineering, ETH Zürich	Christian Beisel et al
EPI_ISL_3296112	Switzerland/BL-ETHZ-33561329/2021	2021-07-22	Europe	Switzerland	Viollier AG	Department of Biosystems Science and Engineering, ETH Zürich	Christian Beisel et al
EPI_ISL_3296066	Switzerland/BL-ETHZ-33561395/2021	2021-07-22	Europe	Switzerland	Viollier AG	Department of Biosystems Science and Engineering, ETH Zürich	Christian Beisel et al
EPI_ISL_3295954	Switzerland/BL-ETHZ-33562259/2021	2021-07-22	Europe	Switzerland	Viollier AG	Department of Biosystems Science and Engineering, ETH Zürich	Christian Beisel et al
EPI_ISL_3295912	Switzerland/BL-ETHZ-33562448/2021	2021-07-22	Europe	Switzerland	Viollier AG	Department of Biosystems Science and Engineering, ETH Zürich	Christian Beisel et al
EPI_ISL_3295992	Switzerland/BL-ETHZ-33562644/2021	2021-07-22	Europe	Switzerland	Viollier AG	Department of Biosystems Science and Engineering, ETH Zürich	Christian Beisel et al
EPI_ISL_3296087	Switzerland/BL-ETHZ-33563707/2021	2021-07-22	Europe	Switzerland	Viollier AG	Department of Biosystems Science and Engineering, ETH Zürich	Christian Beisel et al
EPI_ISL_3295897	Switzerland/BL-ETHZ-33566955/2021	2021-07-23	Europe	Switzerland	Viollier AG	Department of Biosystems Science and Engineering, ETH Zürich	Christian Beisel et al
EPI_ISL_3295791	Switzerland/BL-ETHZ-33567239/2021	2021-07-23	Europe	Switzerland	Viollier AG	Department of Biosystems Science and Engineering, ETH Zürich	Christian Beisel et al
EPI_ISL_3296074	Switzerland/BL-ETHZ-33568275/2021	2021-07-23	Europe	Switzerland	Viollier AG	Department of Biosystems Science and Engineering, ETH Zürich	Christian Beisel et al
EPI_ISL_3296182	Switzerland/BL-ETHZ-33569447/2021	2021-07-23	Europe	Switzerland	Viollier AG	Department of Biosystems Science and Engineering, ETH Zürich	Christian Beisel et al
EPI_ISL_3296184	Switzerland/BL-ETHZ-33570513/2021	2021-07-23	Europe	Switzerland	Viollier AG	Department of Biosystems Science and Engineering, ETH Zürich	Christian Beisel et al
EPI_ISL_3296095	Switzerland/BL-ETHZ-33570528/2021	2021-07-23	Europe	Switzerland	Viollier AG	Department of Biosystems Science and Engineering, ETH Zürich	Christian Beisel et al
EPI_ISL_3296052	Switzerland/BL-ETHZ-33570583/2021	2021-07-23	Europe	Switzerland	Viollier AG	Department of Biosystems Science and Engineering, ETH Zürich	Christian Beisel et al
EPI_ISL_3296103	Switzerland/BL-ETHZ-33570951/2021	2021-07-23	Europe	Switzerland	Viollier AG	Department of Biosystems Science and Engineering, ETH Zürich	Christian Beisel et al
EPI_ISL_3295929	Switzerland/BL-ETHZ-33571001/2021	2021-07-23	Europe	Switzerland	Viollier AG	Department of Biosystems Science and Engineering, ETH Zürich	Christian Beisel et al
EPI_ISL_3295811	Switzerland/BL-ETHZ-33571351/2021	2021-07-23	Europe	Switzerland	Viollier AG	Department of Biosystems Science and Engineering, ETH Zürich	Christian Beisel et al
EPI_ISL_3295774	Switzerland/BL-ETHZ-33571615/2021	2021-07-23	Europe	Switzerland	Viollier AG	Department of Biosystems Science and Engineering, ETH Zürich	Christian Beisel et al
EPI_ISL_3296056	Switzerland/BL-ETHZ-33572460/2021	2021-07-23	Europe	Switzerland	Viollier AG	Department of Biosystems Science and Engineering, ETH Zürich	Christian Beisel et al
EPI_ISL_3296140	Switzerland/BL-ETHZ-33572644/2021	2021-07-23	Europe	Switzerland	Viollier AG	Department of Biosystems Science and Engineering, ETH Zürich	Christian Beisel et al
EPI_ISL_3296042	Switzerland/BL-ETHZ-33575264/2021	2021-07-24	Europe	Switzerland	Viollier AG	Department of Biosystems Science and Engineering, ETH Zürich	Christian Beisel et al
EPI_ISL_4486564	Switzerland/BL-ETHZ-33575694/2021	2021-07-24	Europe	Switzerland	Viollier AG	Department of Biosystems Science and Engineering, ETH Zürich	Chaoran Chen et al
EPI_ISL_3345755	Switzerland/BL-ETHZ-33576661/2021	2021-07-25	Europe	Switzerland	Viollier AG	Department of Biosystems Science and Engineering, ETH Zürich	Christian Beisel et al
EPI_ISL_3345716	Switzerland/BL-ETHZ-33576678/2021	2021-07-25	Europe	Switzerland	Viollier AG	Department of Biosystems Science and Engineering, ETH Zürich	Christian Beisel et al
EPI_ISL_3345721	Switzerland/BL-ETHZ-33576704/2021	2021-07-25	Europe	Switzerland	Viollier AG	Department of Biosystems Science and Engineering, ETH Zürich	Christian Beisel et al
EPI_ISL_3345732	Switzerland/BL-ETHZ-33576883/2021	2021-07-25	Europe	Switzerland	Viollier AG	Department of Biosystems Science and Engineering, ETH Zürich	Christian Beisel et al
EPI_ISL_3345852	Switzerland/BL-ETHZ-33576886/2021	2021-07-25	Europe	Switzerland	Viollier AG	Department of Biosystems Science and Engineering, ETH Zürich	Christian Beisel et al
EPI_ISL_3345842	Switzerland/BL-ETHZ-33576908/2021	2021-07-25	Europe	Switzerland	Viollier AG	Department of Biosystems Science and Engineering, ETH Zürich	Christian Beisel et al
EPI_ISL_3345824	Switzerland/BL-ETHZ-33576915/2021	2021-07-25	Europe	Switzerland	Viollier AG	Department of Biosystems Science and Engineering, ETH Zürich	Christian Beisel et al
EPI_ISL_3345735	Switzerland/BL-ETHZ-33576921/2021	2021-07-25	Europe	Switzerland	Viollier AG	Department of Biosystems Science and Engineering, ETH Zürich	Christian Beisel et al
EPI_ISL_3345736	Switzerland/BL-ETHZ-33576930/2021	2021-07-25	Europe	Switzerland	Viollier AG	Department of Biosystems Science and Engineering, ETH Zürich	Christian Beisel et al
EPI_ISL_4486566	Switzerland/BL-ETHZ-33576963/2021	2021-07-25	Europe	Switzerland	Viollier AG	Department of Biosystems Science and Engineering, ETH Zürich	Chaoran Chen et al
EPI_ISL_3345741	Switzerland/BL-ETHZ-33576979/2021	2021-07-25	Europe	Switzerland	Viollier AG	Department of Biosystems Science and Engineering, ETH Zürich	Christian Beisel et al
EPI_ISL_3345760	Switzerland/BL-ETHZ-33577026/2021	2021-07-25	Europe	Switzerland	Viollier AG	Department of Biosystems Science and Engineering, ETH Zürich	Christian Beisel et al
EPI_ISL_3345797	Switzerland/BL-ETHZ-33578375/2021	2021-07-26	Europe	Switzerland	Viollier AG	Department of Biosystems Science and Engineering, ETH Zürich	Christian Beisel et al
EPI_ISL_3345801	Switzerland/BL-ETHZ-33579258/2021	2021-07-26	Europe	Switzerland	Viollier AG	Department of Biosystems Science and Engineering, ETH Zürich	Christian Beisel et al
EPI_ISL_4486575	Switzerland/BL-ETHZ-33579906/2021	2021-07-26	Europe	Switzerland	Viollier AG	Department of Biosystems Science and Engineering, ETH Zürich	Chaoran Chen et al
EPI_ISL_3345739	Switzerland/BL-ETHZ-33580247/2021	2021-07-26	Europe	Switzerland	Viollier AG	Department of Biosystems Science and Engineering, ETH Zürich	Christian Beisel et al
EPI_ISL_3345744	Switzerland/BL-ETHZ-33580657/2021	2021-07-26	Europe	Switzerland	Viollier AG	Department of Biosystems Science and Engineering, ETH Zürich	Christian Beisel et al
EPI_ISL_3345710	Switzerland/BL-ETHZ-33581170/2021	2021-07-26	Europe	Switzerland	Viollier AG	Department of Biosystems Science and Engineering, ETH Zürich	Christian Beisel et al
EPI_ISL_4486574	Switzerland/BL-ETHZ-33581757/2021	2021-07-26	Europe	Switzerland	Viollier AG	Department of Biosystems Science and Engineering, ETH Zürich	Chaoran Chen et al
EPI_ISL_4486596	Switzerland/BL-ETHZ-33581905/2021	2021-07-26	Europe	Switzerland	Viollier AG	Department of Biosystems Science and Engineering, ETH Zürich	Chaoran Chen et al
EPI_ISL_4486577	Switzerland/BL-ETHZ-33582153/2021	2021-07-26	Europe	Switzerland	Viollier AG	Department of Biosystems Science and Engineering, ETH Zürich	Chaoran Chen et al
EPI_ISL_4486578	Switzerland/BL-ETHZ-33582166/2021	2021-07-26	Europe	Switzerland	Viollier AG	Department of Biosystems Science and Engineering, ETH Zürich	Chaoran Chen et al
EPI_ISL_4486583	Switzerland/BL-ETHZ-33583624/2021	2021-07-26	Europe	Switzerland	Viollier AG	Department of Biosystems Science and Engineering, ETH Zürich	Chaoran Chen et al
EPI_ISL_3345811	Switzerland/BL-ETHZ-33584030/2021	2021-07-26	Europe	Switzerland	Viollier AG	Department of Biosystems Science and Engineering, ETH Zürich	Christian Beisel et al
EPI_ISL_4486567	Switzerland/BL-ETHZ-33585244/2021	2021-07-26	Europe	Switzerland	Viollier AG	Department of Biosystems Science and Engineering, ETH Zürich	Chaoran Chen et al
EPI_ISL_3345703	Switzerland/BL-ETHZ-33585937/2021	2021-07-26	Europe	Switzerland	Viollier AG	Department of Biosystems Science and Engineering, ETH Zürich	Christian Beisel et al
EPI_ISL_4486585	Switzerland/BL-ETHZ-33586241/2021	2021-07-26	Europe	Switzerland	Viollier AG	Department of Biosystems Science and Engineering, ETH Zürich	Chaoran Chen et al
EPI_ISL_3345860	Switzerland/BL-ETHZ-33586248/2021	2021-07-26	Europe	Switzerland	Viollier AG	Department of Biosystems Science and Engineering, ETH Zürich	Christian Beisel et al
EPI_ISL_3345800	Switzerland/BL-ETHZ-33586536/2021	2021-07-26	Europe	Switzerland	Viollier AG	Department of Biosystems Science and Engineering, ETH Zürich	Christian Beisel et al
EPI_ISL_4486605	Switzerland/BL-ETHZ-33588177/2021	2021-07-27	Europe	Switzerland	Viollier AG	Department of Biosystems Science and Engineering, ETH Zürich	Chaoran Chen et al
EPI_ISL_4486601	Switzerland/BL-ETHZ-33590643/2021	2021-07-27	Europe	Switzerland	Viollier AG	Department of Biosystems Science and Engineering, ETH Zürich	Chaoran Chen et al
EPI_ISL_3345795	Switzerland/BL-ETHZ-33593149/2021	2021-07-27	Europe	Switzerland	Viollier AG	Department of Biosystems Science and Engineering, ETH Zürich	Chaoran Chen et al
EPI_ISL_4486595	Switzerland/BL-ETHZ-33593204/2021	2021-07-27	Europe	Switzerland	Viollier AG	Department of Biosystems Science and Engineering, ETH Zürich	Chaoran Chen et al
EPI_ISL_4486588	Switzerland/BL-ETHZ-33594739/2021	2021-07-27	Europe	Switzerland	Viollier AG	Department of Biosystems Science and Engineering, ETH Zürich	Chaoran Chen et al
EPI_ISL_4486590	Switzerland/BL-ETHZ-33596094/2021	2021-07-27	Europe	Switzerland	Viollier AG	Department of Biosystems Science and Engineering, ETH Zürich	Chaoran Chen et al
EPI_ISL_4486591	Switzerland/BL-ETHZ-33597237/2021	2021-07-27	Europe	Switzerland	Viollier AG	Department of Biosystems Science and Engineering, ETH Zürich	Chaoran Chen et al
EPI_ISL_3345728	Switzerland/BL-ETHZ-33597416/2021	2021-07-27	Europe	Switzerland	Viollier AG	Department of Biosystems Science and Engineering, ETH Zürich	Chaoran Chen et al
EPI_ISL_4486580	Switzerland/BL-ETHZ-33597554/2021	2021-07-27	Europe	Switzerland	Viollier AG	Department of Biosystems Science and Engineering, ETH Zürich	Chaoran Chen et al
EPI_ISL_4486598	Switzerland/BL-ETHZ-33597703/2021	2021-07-27	Europe	Switzerland	Viollier AG	Department of Biosystems Science and Engineering, ETH Zürich	Chaoran Chen et al
EPI_ISL_3345691	Switzerland/BL-ETHZ-33599618/2021	2021-07-28	Europe	Switzerland	Viollier AG	Department of Biosystems Science and Engineering, ETH Zürich	Chaoran Chen et al
EPI_ISL_3345817	Switzerland/BL-ETHZ-33601136/2021	2021-07-28	Europe	Switzerland	Viollier AG	Department of Biosystems Science and Engineering, ETH Zürich	Chaoran Chen et al
EPI_ISL_3345717	Switzerland/BL-ETHZ-33601576/2021	2021-07-28	Europe	Switzerland	Viollier AG	Department of Biosystems Science and Engineering, ETH Zürich	Chaoran Chen et al
EPI_ISL_3345722	Switzerland/BL-ETHZ-33602094/2021	2021-07-28	Europe	Switzerland	Viollier AG	Department of Biosystems Science and Engineering, ETH Zürich	Chaoran Chen et al
EPI_ISL_3345768	Switzerland/BL-ETHZ-33602208/2021	2021-07-28	Europe	Switzerland	Viollier AG	Department of Biosystems Science and Engineering, ETH Zürich	Chaoran Chen et al
EPI_ISL_3345711	Switzerland/BL-ETHZ-33602411/2021	2021-07-28	Europe	Switzerland	Viollier AG	Department of Biosystems Science and Engineering, ETH Zürich	Chaoran Chen et al
EPI_ISL_3345809	Switzerland/BL-ETHZ-33602456/2021	2021-07-28	Europe	Switzerland	Viollier AG	Department of Biosystems Science and Engineering, ETH Zürich	Chaoran Chen et al
EPI_ISL_3345771	Switzerland/BL-ETHZ-33602656/2021	2021-07-28	Europe	Switzerland	Viollier AG	Department of Biosystems Science and Engineering, ETH Zürich	Chaoran Chen et al
EPI_ISL_3345834	Switzerland/BL-ETHZ-33603191/2021	2021-07-28	Europe	Switzerland	Viollier AG	Department of Biosystems Science and Engineering, ETH Zürich	Chaoran Chen et al
EPI_ISL_3345866	Switzerland/BL-ETHZ-33604715/2021	2021-07-28	Europe	Switzerland	Viollier AG	Department of Biosystems Science and Engineering, ETH Zürich	Chaoran Chen et al
EPI_ISL_3345863	Switzerland/BL-ETHZ-33604718/2021	2021-07-28	Europe	Switzerland	Viollier AG	Department of Biosystems Science and Engineering, ETH Zürich	Chaoran Chen et al
EPI_ISL_3345844	Switzerland/BL-ETHZ-33604884/2021	2021-07-28	Europe	Switzerland	Viollier AG	Department of Biosystems Science and Engineering, ETH Zürich	Chaoran Chen et al
EPI_ISL_3345705	Switzerland/BL-ETHZ-33607248/2021	2021-07-28	Europe	Switzerland	Viollier AG	Department of Biosystems Science and Engineering, ETH Zürich	Chaoran Chen et al
EPI_ISL_3345855	Switzerland/BL-ETHZ-33608040/2021	2021-07-28	Europe	Switzerland	Viollier AG	Department of Biosystems Science and Engineering, ETH Zürich	Chaoran Chen et al
EPI_ISL_3345733	Switzerland/BL-ETHZ-33608054/2021	2021-07-28	Europe	Switzerland	Viollier AG	Department of Biosystems Science and Engineering, ETH Zürich	Chaoran Chen et al
EPI_ISL_3345770	Switzerland/BL-ETHZ-33609555/2021	2021-07-29	Europe	Switzerland	Viollier AG	Department of Biosystems Science and Engineering, ETH Zürich	Chaoran Chen et al
EPI_ISL_3345707	Switzerland/BL-ETHZ-33611005/2021	2021-07-29	Europe	Switzerland	Viollier AG	Department of Biosystems Science and Engineering, ETH Zürich	Chaoran Chen et al
EPI_ISL_3345865	Switzerland/BL-ETHZ-33611534/2021	2021-07-29	Europe	Switzerland	Viollier AG	Department of Biosystems Science and Engineering, ETH Zürich	Chaoran Chen et al
EPI_ISL_3345776	Switzerland/BL-ETHZ-33612508/2021	2021-07-29	Europe	Switzerland	Viollier AG	Department of Biosystems Science and Engineering, ETH Zürich	Chaoran Chen et al
EPI_ISL_3345869	Switzerland/BL-ETHZ-33612633/2021	2021-07-29	Europe	Switzerland	Viollier AG	Department of Biosystems Science and Engineering, ETH Zürich	Chaoran Chen et al
EPI_ISL_3345850	Switzerland/BL-ETHZ-33613345/2021	2021-07-29	Europe	Switzerland	Viollier AG	Department of Biosystems Science and Engineering, ETH Zürich	Chaoran Chen et al
EPI_ISL_3345789	Switzerland/BL-ETHZ-33613437/2021	2021-07-29	Europe	Switzerland	Viollier AG	Department of Biosystems Science and Engineering, ETH Zürich	Chaoran Chen et al
EPI_ISL_3345686	Switzerland/BL-ETHZ-33614693/2021	2021-07-29	Europe	Switzerland	Viollier AG	Department of Biosystems Science and Engineering, ETH Zürich	Chaoran Chen et al
EPI_ISL_3345693	Switzerland/BL-ETHZ-33615815/2021	2021-07-29	Europe	Switzerland	Viollier AG	Department of Biosystems Science and Engineering, ETH Zürich	Chaoran Chen et al
EPI_ISL_3345819	Switzerland/BL-ETHZ-33616617/2021	2021-07-29	Europe	Switzerland	Viollier AG	Department of Biosystems Science and Engineering, ETH Zürich	Chaoran Chen et al
EPI_ISL_3345778	Switzerland/BL-ETHZ-33616619/2021	2021-07-29	Europe	Switzerland	Viollier AG	Department of Biosystems Science and Engineering, ETH Zürich	Chaoran Chen et al
EPI_ISL_3345763	Switzerland/BL-ETHZ-33616771/2021	2021-07-29	Europe	Switzerland	Viollier AG	Department of Biosystems Science and Engineering, ETH Zürich	Chaoran Chen et al
EPI_ISL_3345719	Switzerland/BL-ETHZ-33616994/2021	2021-07-29	Europe	Switzerland	Viollier AG	Department of Biosystems Science and Engineering, ETH Zürich	Chaoran Chen et al
EPI_ISL_3345814	Switzerland/BL-ETHZ-33617330/2021	2021-07-29	Europe	Switzerland	Viollier AG	Department of Biosystems Science and Engineering, ETH Zürich	Chaoran Chen et al
EPI_ISL_3345861	Switzerland/BL-ETHZ-33619138/2021	2021-07-30	Europe	Switzerland	Viollier AG	Department of Biosystems Science and Engineering, ETH Zürich	Chaoran Chen et al
EPI_ISL_3345854	Switzerland/BL-ETHZ-33619605/2021	2021-07-30	Europe	Switzerland	Viollier AG	Department of Biosystems Science and Engineering, ETH Zürich	Chaoran Chen et al
EPI_ISL_3345858	Switzerland/BL-ETHZ-33619748/2021	2021-07-30	Europe	Switzerland	Viollier AG	Department of Biosystems Science and Engineering, ETH Zürich	Chaoran Chen et al
EPI_ISL_3345813	Switzerland/BL-ETHZ-33620456/2021	2021-07-30	Europe	Switzerland	Viollier AG	Department of Biosystems Science and Engineering, ETH Zürich	Chaoran Chen et al
EPI_ISL_3345833	Switzerland/BL-ETHZ-33620605/2021	2021-07-30	Europe	Switzerland	Viollier AG	Department of Biosystems Science and Engineering, ETH Zürich	Chaoran Chen et al
EPI_ISL_3345725	Switzerland/BL-ETHZ-33620979/2021	2021-07-30	Europe	Switzerland	Viollier AG	Department of Biosystems Science and Engineering, ETH Zürich	Chaoran Chen et al
EPI_ISL_3345873	Switzerland/BL-ETHZ-33621061/2021	2021-07-30	Europe	Switzerland	Viollier AG	Department of Biosystems Science and Engineering, ETH Zürich	Chaoran Chen et al
EPI_ISL_3345754	Switzerland/BL-ETHZ-33621460/2021	2021-07-30	Europe	Switzerland	Viollier AG	Department of Biosystems Science and Engineering, ETH Zürich	Chaoran Chen et al
EPI_ISL_3345792	Switzerland/BL-ETHZ-33621468/2021	2021-07-30	Europe	Switzerland	Viollier AG	Department of Biosystems Science and Engineering, ETH Zürich	Chaoran Chen et al
EPI_ISL_3345805	Switzerland/BL-ETHZ-33622015/2021	2021-07-30	Europe	Switzerland	Viollier AG	Department of Biosystems Science and Engineering, ETH Zürich	Chaoran Chen et al
EPI_ISL_3345759	Switzerland/BL-ETHZ-33622544/2021	2021-07-30	Europe	Switzerland	Viollier AG	Department of Biosystems Science and Engineering, ETH Zürich	Chaoran Chen et al
EPI_ISL_3345714	Switzerland/BL-ETHZ-33623644/2021	2021-07-30	Europe	Switzerland	Viollier AG	Department of Biosystems Science and Engineering, ETH Zürich	Chaoran Chen et al
EPI_ISL_3345821	Switzerland/BL-ETHZ-33625343/2021	2021-07-30	Europe	Switzerland	Viollier AG	Department of Biosystems Science and Engineering, ETH Zürich	Chaoran Chen et al
EPI_ISL_3345827	Switzerland/BL-ETHZ-33625464/2021	2021-07-30	Europe	Switzerland	Viollier AG	Department of Biosystems Science and Engineering, ETH Zürich	Chaoran Chen et al
EPI_ISL_3345743	Switzerland/BL-ETHZ-33625643/2021	2021-07-30	Europe	Switzerland	Viollier AG	Department of Biosystems Science and Engineering, ETH Zürich	Chaoran Chen et al
EPI_ISL_3345724	Switzerland/BL-ETHZ-33625955/2021	2021-07-30	Europe	Switzerland	Viollier AG	Department of Biosystems Science and Engineering, ETH Zürich	Chaoran Chen et al
EPI_ISL_3345825	Switzerland/BL-ETHZ-33627378/2021	2021-07-31	Europe	Switzerland	Viollier AG	Department of Biosystems Science and Engineering, ETH Zürich	Chaoran Chen et al
EPI_ISL_3345846	Switzerland/BL-ETHZ-33627477/2021	2021-07-31	Europe	Switzerland	Viollier AG	Department of Biosystems Science and Engineering, ETH Zürich	Chaoran Chen et al
EPI_ISL_3345808	Switzerland/BL-ETHZ-33627657/2021	2021-07-31	Europe	Switzerland	Viollier AG	Department of Biosystems Science and Engineering, ETH Zürich	Chaoran Chen et al
EPI_ISL_3345746	Switzerland/BL-ETHZ-33627658/2021	2021-07-31	Europe	Switzerland	Viollier AG	Department of Biosystems Science and Engineering, ETH Zürich	Chaoran Chen et al
EPI_ISL_3345762	Switzerland/BL-ETHZ-33627770/2021	2021-07-31	Europe	Switzerland	Viollier AG	Department of Biosystems Science and Engineering, ETH Zürich	Chaoran Chen et al
EPI_ISL_3345841	Switzerland/BL-ETHZ-33627813/2021	2021-07-31	Europe	Switzerland	Viollier AG	Department of Biosystems Science and Engineering, ETH Zürich	Chaoran Chen et al
EPI_ISL_3345751	Switzerland/BL-ETHZ-33627824/2021	2021-07-31	Europe	Switzerland	Viollier AG	Department of Biosystems Science and Engineering, ETH Zürich	Chaoran Chen et al
EPI_ISL_3345752	Switzerland/BL-ETHZ-33627838/2021	2021-07-31	Europe	Switzerland	Viollier AG	Department of Biosystems Science and Engineering, ETH Zürich	Chaoran Chen et al
EPI_ISL_3345775	Switzerland/BL-ETHZ-33627888/2021	2021-07-31	Europe	Switzerland	Viollier AG	Department of Biosystems Science and Engineering, ETH Zürich	Chaoran Chen et al
EPI_ISL_3345798	Switzerland/BL-ETHZ-33627937/2021	2021-07-31	Europe	Switzerland	Viollier AG	Department of Biosystems Science and Engineering, ETH Zürich	Chaoran Chen et al
EPI_ISL_3345713	Switzerland/BL-ETHZ-33627945/2021	2021-07-31	Europe	Switzerland	Viollier AG	Department of Biosystems Science and Engineering, ETH Zürich	Chaoran Chen et al
EPI_ISL_3345779	Switzerland/BL-ETHZ-33627957/2021	2021-07-31	Europe	Switzerland	Viollier AG	Department of Biosystems Science and Engineering, ETH Zürich	Chaoran Chen et al
EPI_ISL_3345781	Switzerland/BL-ETHZ-33628023/2021	2021-07-31	Europe	Switzerland	Viollier AG	Department of Biosystems Science and Engineering, ETH Zürich	Chaoran Chen et al
EPI_ISL_3345696	Switzerland/BL-ETHZ-33628024/2021	2021-07-31	Europe	Switzerland	Viollier AG	Department of Biosystems Science and Engineering, ETH Zürich	Chaoran Chen et al
EPI_ISL_3345738	Switzerland/BL-ETHZ-33628052/2021	2021-07-31	Europe	Switzerland	Viollier AG	Department of Biosystems Science and Engineering, ETH Zürich	Chaoran Chen et al
EPI_ISL_3345757	Switzerland/BL-ETHZ-33628101/2021	2021-07-31	Europe	Switzerland	Viollier AG	Department of Biosystems Science and Engineering, ETH Zürich	Chaoran Chen et al
EPI_ISL_3345857	Switzerland/BL-ETHZ-33628137/2021	2021-07-31	Europe	Switzerland	Viollier AG	Department of Biosystems Science and Engineering, ETH Zürich	Chaoran Chen et al
EPI_ISL_3345782	Switzerland/BL-ETHZ-33628206/2021	2021-07-31	Europe	Switzerland	Viollier AG	Department of Biosystems Science and Engineering, ETH Zürich	Chaoran Chen et al
EPI_ISL_3345786	Switzerland/BL-ETHZ-33628208/2021	2021-07-31	Europe	Switzerland	Viollier AG	Department of Biosystems Science and Engineering, ETH Zürich	Chaoran Chen et al
EPI_ISL_3476200	Switzerland/BL-ETHZ-33629784/2021	2021-08-01	Europe	Switzerland	Viollier AG	Department of Biosystems Science and Engineering, ETH Zürich	Chaoran Chen et al
EPI_ISL_3476129	Switzerland/BL-ETHZ-33629906/2021	2021-08-01	Europe	Switzerland	Viollier AG	Department of Biosystems Science and Engineering, ETH Zürich	Chaoran Chen et al
EPI_ISL_3345806	Switzerland/BL-ETHZ-33629959/2021	2021-08-01	Europe	Switzerland	Viollier AG	Department of Biosystems Science and Engineering, ETH Zürich	Chaoran Chen et al
EPI_ISL_3345831	Switzerland/BL-ETHZ-33629967/2021	2021-08-01	Europe	Switzerland	Viollier AG	Department of Biosystems Science and Engineering, ETH Zürich	Chaoran Chen et al
EPI_ISL_3345700	Switzerland/BL-ETHZ-33629977/2021	2021-08-01	Europe	Switzerland	Viollier AG	Department of Biosystems Science and Engineering, ETH Zürich	Chaoran Chen et al
EPI_ISL_3345836	Switzerland/BL-ETHZ-33630008/2021	2021-08-01	Europe	Switzerland	Viollier AG	Department of Biosystems Science and Engineering, ETH Zürich	Chaoran Chen et al
EPI_ISL_3345793	Switzerland/BL-ETHZ-33630014/2021	2021-08-01	Europe	Switzerland	Viollier AG	Department of Biosystems Science and Engineering, ETH Zürich	Chaoran Chen et al
EPI_ISL_3345730	Switzerland/BL-ETHZ-33630044/2021	2021-08-01	Europe	Switzerland	Viollier AG	Department of Biosystems Science and Engineering, ETH Zürich	Chaoran Chen et al
EPI_ISL_3345838	Switzerland/BL-ETHZ-33630088/2021	2021-08-01	Europe	Switzerland	Viollier AG	Department of Biosystems Science and Engineering, ETH Zürich	Chaoran Chen et al
EPI_ISL_3476156	Switzerland/BL-ETHZ-33632457/2021	2021-08-02	Europe	Switzerland	Viollier AG	Department of Biosystems Science and Engineering, ETH Zürich	Chaoran Chen et al
EPI_ISL_3476183	Switzerland/BL-ETHZ-33633309/2021	2021-08-02	Europe	Switzerland	Viollier AG	Department of Biosystems Science and Engineering, ETH Zürich	Chaoran Chen et al
EPI_ISL_3476171	Switzerland/BL-ETHZ-33633490/2021	2021-08-02	Europe	Switzerland	Viollier AG	Department of Biosystems Science and Engineering, ETH Zürich	Chaoran Chen et al
EPI_ISL_3476149	Switzerland/BL-ETHZ-33634674/2021	2021-08-02	Europe	Switzerland	Viollier AG	Department of Biosystems Science and Engineering, ETH Zürich	Chaoran Chen et al
EPI_ISL_3476163	Switzerland/BL-ETHZ-33634696/2021	2021-08-02	Europe	Switzerland	Viollier AG	Department of Biosystems Science and Engineering, ETH Zürich	Chaoran Chen et al
EPI_ISL_3476179	Switzerland/BL-ETHZ-33635066/2021	2021-08-02	Europe	Switzerland	Viollier AG	Department of Biosystems Science and Engineering, ETH Zürich	Chaoran Chen et al
EPI_ISL_3476185	Switzerland/BL-ETHZ-33636541/2021	2021-08-02	Europe	Switzerland	Viollier AG	Department of Biosystems Science and Engineering, ETH Zürich	Chaoran Chen et al
EPI_ISL_3476140	Switzerland/BL-ETHZ-33640853/2021	2021-08-03	Europe	Switzerland	Viollier AG	Department of Biosystems Science and Engineering, ETH Zürich	Chaoran Chen et al
EPI_ISL_3476165	Switzerland/BL-ETHZ-33640856/2021	2021-08-03	Europe	Switzerland	Viollier AG	Department of Biosystems Science and Engineering, ETH Zürich	Chaoran Chen et al
EPI_ISL_3465187	Switzerland/BL-ETHZ-33642807/2021	2021-08-03	Europe	Switzerland	Viollier AG	Department of Biosystems Science and Engineering, ETH Zürich	Chaoran Chen et al
EPI_ISL_3476196	Switzerland/BL-ETHZ-33644238/2021	2021-08-03	Europe	Switzerland	Viollier AG	Department of Biosystems Science and Engineering, ETH Zürich	Chaoran Chen et al
EPI_ISL_3465121	Switzerland/BL-ETHZ-33645390/2021	2021-08-03	Europe	Switzerland	Viollier AG	Department of Biosystems Science and Engineering, ETH Zürich	Chaoran Chen et al
EPI_ISL_3476161	Switzerland/BL-ETHZ-33645564/2021	2021-08-03	Europe	Switzerland	Viollier AG	Department of Biosystems Science and Engineering, ETH Zürich	Chaoran Chen et al
EPI_ISL_3476139	Switzerland/BL-ETHZ-33645636/2021	2021-08-03	Europe	Switzerland	Viollier AG	Department of Biosystems Science and Engineering, ETH Zürich	Chaoran Chen et al
EPI_ISL_3465178	Switzerland/BL-ETHZ-33647620/2021	2021-08-03	Europe	Switzerland	Viollier AG	Department of Biosystems Science and Engineering, ETH Zürich	Chaoran Chen et al
EPI_ISL_3465097	Switzerland/BL-ETHZ-33648110/2021	2021-08-03	Europe	Switzerland	Viollier AG	Department of Biosystems Science and Engineering, ETH Zürich	Chaoran Chen et al
EPI_ISL_3465139	Switzerland/BL-ETHZ-33648206/2021	2021-08-03	Europe	Switzerland	Viollier AG	Department of Biosystems Science and Engineering, ETH Zürich	Chaoran Chen et al
EPI_ISL_3476159	Switzerland/BL-ETHZ-33648210/2021	2021-08-03	Europe	Switzerland	Viollier AG	Department of Biosystems Science and Engineering, ETH Zürich	Chaoran Chen et al
EPI_ISL_3476187	Switzerland/BL-ETHZ-33648877/2021	2021-08-03	Europe	Switzerland	Viollier AG	Department of Biosystems Science and Engineering, ETH Zürich	Chaoran Chen et al
EPI_ISL_3476147	Switzerland/BL-ETHZ-33649616/2021	2021-08-03	Europe	Switzerland	Viollier AG	Department of Biosystems Science and Engineering, ETH Zürich	Chaoran Chen et al
EPI_ISL_3465234	Switzerland/BL-ETHZ-33649638/2021	2021-08-03	Europe	Switzerland	Viollier AG	Department of Biosystems Science and Engineering, ETH Zürich	Chaoran Chen et al
EPI_ISL_3476167	Switzerland/BL-ETHZ-33650967/2021	2021-08-03	Europe	Switzerland	Viollier AG	Department of Biosystems Science and Engineering, ETH Zürich	Chaoran Chen et al
EPI_ISL_3465143	Switzerland/BL-ETHZ-33651127/2021	2021-08-04	Europe	Switzerland	Viollier AG	Department of Biosystems Science and Engineering, ETH Zürich	Chaoran Chen et al
EPI_ISL_3465170	Switzerland/BL-ETHZ-33651369/2021	2021-08-03	Europe	Switzerland	Viollier AG	Department of Biosystems Science and Engineering, ETH Zürich	Chaoran Chen et al
EPI_ISL_3465171	Switzerland/BL-ETHZ-33651828/2021	2021-08-03	Europe	Switzerland	Viollier AG	Department of Biosystems Science and Engineering, ETH Zürich	Chaoran Chen et al
EPI_ISL_3465151	Switzerland/BL-ETHZ-33653535/2021	2021-08-04	Europe	Switzerland	Viollier AG	Department of Biosystems Science and Engineering, ETH Zürich	Chaoran Chen et al
EPI_ISL_3465077	Switzerland/BL-ETHZ-33654559/2021	2021-08-04	Europe	Switzerland	Viollier AG	Department of Biosystems Science and Engineering, ETH Zürich	Chaoran Chen et al
EPI_ISL_3465158	Switzerland/BL-ETHZ-33655206/2021	2021-08-04	Europe	Switzerland	Viollier AG	Department of Biosystems Science and Engineering, ETH Zürich	Chaoran Chen et al
EPI_ISL_3465119	Switzerland/BL-ETHZ-33655608/2021	2021-08-04	Europe	Switzerland	Viollier AG	Department of Biosystems Science and Engineering, ETH Zürich	Chaoran Chen et al
EPI_ISL_3465162	Switzerland/BL-ETHZ-33655677/2021	2021-08-04	Europe	Switzerland	Viollier AG	Department of Biosystems Science and Engineering, ETH Zürich	Chaoran Chen et al
EPI_ISL_3465205	Switzerland/BL-ETHZ-33655933/2021	2021-08-04	Europe	Switzerland	Viollier AG	Department of Biosystems Science and Engineering, ETH Zürich	Chaoran Chen et al
EPI_ISL_3465195	Switzerland/BL-ETHZ-33656278/2021	2021-08-04	Europe	Switzerland	Viollier AG	Department of Biosystems Science and Engineering, ETH Zürich	Chaoran Chen et al
EPI_ISL_3465189	Switzerland/BL-ETHZ-33656695/2021	2021-08-04	Europe	Switzerland	Viollier AG	Department of Biosystems Science and Engineering, ETH Zürich	Chaoran Chen et al
EPI_ISL_3465146	Switzerland/BL-ETHZ-33657107/2021	2021-08-04	Europe	Switzerland	Viollier AG	Department of Biosystems Science and Engineering, ETH Zürich	Chaoran Chen et al
EPI_ISL_3465106	Switzerland/BL-ETHZ-33657241/2021	2021-08-04	Europe	Switzerland	Viollier AG	Department of Biosystems Science and Engineering, ETH Zürich	Chaoran Chen et al
EPI_ISL_3465136	Switzerland/BL-ETHZ-33657622/2021	2021-08-04	Europe	Switzerland	Viollier AG	Department of Biosystems Science and Engineering, ETH Zürich	Chaoran Chen et al
EPI_ISL_3465179	Switzerland/BL-ETHZ-33657725/2021	2021-08-04	Europe	Switzerland	Viollier AG	Department of Biosystems Science and Engineering, ETH Zürich	Chaoran Chen et al
EPI_ISL_3465184	Switzerland/BL-ETHZ-33657899/2021	2021-08-04	Europe	Switzerland	Viollier AG	Department of Biosystems Science and Engineering, ETH Zürich	Chaoran Chen et al
EPI_ISL_3465213	Switzerland/BL-ETHZ-33657937/2021	2021-08-04	Europe	Switzerland	Viollier AG	Department of Biosystems Science and Engineering, ETH Zürich	Chaoran Chen et al
EPI_ISL_3465149	Switzerland/BL-ETHZ-33658512/2021	2021-08-04	Europe	Switzerland	Viollier AG	Department of Biosystems Science and Engineering, ETH Zürich	Chaoran Chen et al
EPI_ISL_3465208	Switzerland/BL-ETHZ-33658904/2021	2021-08-04	Europe	Switzerland	Viollier AG	Department of Biosystems Science and Engineering, ETH Zürich	Chaoran Chen et al
EPI_ISL_3465207	Switzerland/BL-ETHZ-33658925/2021	2021-08-04	Europe	Switzerland	Viollier AG	Department of Biosystems Science and Engineering, ETH Zürich	Chaoran Chen et al
EPI_ISL_3465199	Switzerland/BL-ETHZ-33660371/2021	2021-08-04	Europe	Switzerland	Viollier AG	Department of Biosystems Science and Engineering, ETH Zürich	Chaoran Chen et al
EPI_ISL_3465133	Switzerland/BL-ETHZ-33660598/2021	2021-08-04	Europe	Switzerland	Viollier AG	Department of Biosystems Science and Engineering, ETH Zürich	Chaoran Chen et al
EPI_ISL_3465124	Switzerland/BL-ETHZ-33660616/2021	2021-08-04	Europe	Switzerland	Viollier AG	Department of Biosystems Science and Engineering, ETH Zürich	Chaoran Chen et al
EPI_ISL_3465193	Switzerland/BL-ETHZ-33660902/2021	2021-08-05	Europe	Switzerland	Viollier AG	Department of Biosystems Science and Engineering, ETH Zürich	Chaoran Chen et al
EPI_ISL_3465099	Switzerland/BL-ETHZ-33661124/2021	2021-08-04	Europe	Switzerland	Viollier AG	Department of Biosystems Science and Engineering, ETH Zürich	Chaoran Chen et al
EPI_ISL_3465130	Switzerland/BL-ETHZ-33661515/2021	2021-08-04	Europe	Switzerland	Viollier AG	Department of Biosystems Science and Engineering, ETH Zürich	Chaoran Chen et al
EPI_ISL_3465131	Switzerland/BL-ETHZ-33661518/2021	2021-08-04	Europe	Switzerland	Viollier AG	Department of Biosystems Science and Engineering, ETH Zürich	Chaoran Chen et al
EPI_ISL_3465218	Switzerland/BL-ETHZ-33663309/2021	2021-08-05	Europe	Switzerland	Viollier AG	Department of Biosystems Science and Engineering, ETH Zürich	Chaoran Chen et al
EPI_ISL_3465230	Switzerland/BL-ETHZ-33663426/2021	2021-08-05	Europe	Switzerland	Viollier AG	Department of Biosystems Science and Engineering, ETH Zürich	Chaoran Chen et al
EPI_ISL_3465157	Switzerland/BL-ETHZ-33664258/2021	2021-08-05	Europe	Switzerland	Viollier AG	Department of Biosystems Science and Engineering, ETH Zürich	Chaoran Chen et al
EPI_ISL_3465227	Switzerland/BL-ETHZ-33664274/2021	2021-08-05	Europe	Switzerland	Viollier AG	Department of Biosystems Science and Engineering, ETH Zürich	Chaoran Chen et al
EPI_ISL_3465202	Switzerland/BL-ETHZ-33664541/2021	2021-08-05	Europe	Switzerland	Viollier AG	Department of Biosystems Science and Engineering, ETH Zürich	Chaoran Chen et al
EPI_ISL_3465123	Switzerland/BL-ETHZ-33664821/2021	2021-08-05	Europe	Switzerland	Viollier AG	Department of Biosystems Science and Engineering, ETH Zürich	Chaoran Chen et al
EPI_ISL_3465168	Switzerland/BL-ETHZ-33664985/2021	2021-08-05	Europe	Switzerland	Viollier AG	Department of Biosystems Science and Engineering, ETH Zürich	Chaoran Chen et al
EPI_ISL_3465096	Switzerland/BL-ETHZ-33665824/2021	2021-08-05	Europe	Switzerland	Viollier AG	Department of Biosystems Science and Engineering, ETH Zürich	Chaoran Chen et al
EPI_ISL_3465127	Switzerland/BL-ETHZ-33666214/2021	2021-08-05	Europe	Switzerland	Viollier AG	Department of Biosystems Science and Engineering, ETH Zürich	Chaoran Chen et al
EPI_ISL_3465236	Switzerland/BL-ETHZ-33666578/2021	2021-08-05	Europe	Switzerland	Viollier AG	Department of Biosystems Science and Engineering, ETH Zürich	Chaoran Chen et al
EPI_ISL_3465214	Switzerland/BL-ETHZ-33666893/2021	2021-08-05	Europe	Switzerland	Viollier AG	Department of Biosystems Science and Engineering, ETH Zürich	Chaoran Chen et al
EPI_ISL_3465219	Switzerland/BL-ETHZ-33667016/2021	2021-08-05	Europe	Switzerland	Viollier AG	Department of Biosystems Science and Engineering, ETH Zürich	Chaoran Chen et al
EPI_ISL_3465192	Switzerland/BL-ETHZ-33667317/2021	2021-08-05	Europe	Switzerland	Viollier AG	Department of Biosystems Science and Engineering, ETH Zürich	Chaoran Chen et al
EPI_ISL_3465198	Switzerland/BL-ETHZ-33667718/2021	2021-08-05	Europe	Switzerland	Viollier AG	Department of Biosystems Science and Engineering, ETH Zürich	Chaoran Chen et al
EPI_ISL_3465159	Switzerland/BL-ETHZ-33667810/2021	2021-08-05	Europe	Switzerland	Viollier AG	Department of Biosystems Science and Engineering, ETH Zürich	Chaoran Chen et al
EPI_ISL_3465160	Switzerland/BL-ETHZ-33667923/2021	2021-08-05	Europe	Switzerland	Viollier AG	Department of Biosystems Science and Engineering, ETH Zürich	Chaoran Chen et al
EPI_ISL_3465203	Switzerland/BL-ETHZ-33668034/2021	2021-08-05	Europe	Switzerland	Viollier AG	Department of Biosystems Science and Engineering, ETH Zürich	Chaoran Chen et al
EPI_ISL_3465204	Switzerland/BL-ETHZ-33668109/2021	2021-08-05	Europe	Switzerland	Viollier AG	Department of Biosystems Science and Engineering, ETH Zürich	Chaoran Chen et al
EPI_ISL_3465167	Switzerland/BL-ETHZ-33668318/2021	2021-08-05	Europe	Switzerland	Viollier AG	Department of Biosystems Science and Engineering, ETH Zürich	Chaoran Chen et al
EPI_ISL_3465211	Switzerland/BL-ETHZ-33668901/2021	2021-08-05	Europe	Switzerland	Viollier AG	Department of Biosystems Science and Engineering, ETH Zürich	Chaoran Chen et al
EPI_ISL_3465183	Switzerland/BL-ETHZ-33669264/2021	2021-08-05	Europe	Switzerland	Viollier AG	Department of Biosystems Science and Engineering, ETH Zürich	Chaoran Chen et al
EPI_ISL_3465224	Switzerland/BL-ETHZ-33669424/2021	2021-08-05	Europe	Switzerland	Viollier AG	Department of Biosystems Science and Engineering, ETH Zürich	Chaoran Chen et al
EPI_ISL_3465161	Switzerland/BL-ETHZ-33669508/2021	2021-08-05	Europe	Switzerland	Viollier AG	Department of Biosystems Science and Engineering, ETH Zürich	Chaoran Chen et al
EPI_ISL_3465134	Switzerland/BL-ETHZ-33669974/2021	2021-08-05	Europe	Switzerland	Viollier AG	Department of Biosystems Science and Engineering, ETH Zürich	Chaoran Chen et al
EPI_ISL_3465237	Switzerland/BL-ETHZ-33670284/2021	2021-08-05	Europe	Switzerland	Viollier AG	Department of Biosystems Science and Engineering, ETH Zürich	Chaoran Chen et al
EPI_ISL_3465215	Switzerland/BL-ETHZ-33670938/2021	2021-08-05	Europe	Switzerland	Viollier AG	Department of Biosystems Science and Engineering, ETH Zürich	Chaoran Chen et al
EPI_ISL_3465217	Switzerland/BL-ETHZ-33671014/2021	2021-08-05	Europe	Switzerland	Viollier AG	Department of Biosystems Science and Engineering, ETH Zürich	Chaoran Chen et al
EPI_ISL_3465114	Switzerland/BL-ETHZ-33673773/2021	2021-08-06	Europe	Switzerland	Viollier AG	Department of Biosystems Science and Engineering, ETH Zürich	Chaoran Chen et al
EPI_ISL_3465221	Switzerland/BL-ETHZ-33675773/2021	2021-08-06	Europe	Switzerland	Viollier AG	Department of Biosystems Science and Engineering, ETH Zürich	Chaoran Chen et al
EPI_ISL_3465152	Switzerland/BL-ETHZ-33675795/2021	2021-08-06	Europe	Switzerland	Viollier AG	Department of Biosystems Science and Engineering, ETH Zürich	Chaoran Chen et al
EPI_ISL_3465154	Switzerland/BL-ETHZ-33675850/2021	2021-08-06	Europe	Switzerland	Viollier AG	Department of Biosystems Science and Engineering, ETH Zürich	Chaoran Chen et al
EPI_ISL_3465092	Switzerland/BL-ETHZ-33676191/2021	2021-08-06	Europe	Switzerland	Viollier AG	Department of Biosystems Science and Engineering, ETH Zürich	Chaoran Chen et al
EPI_ISL_3465155	Switzerland/BL-ETHZ-33676544/2021	2021-08-06	Europe	Switzerland	Viollier AG	Department of Biosystems Science and Engineering, ETH Zürich	Chaoran Chen et al
EPI_ISL_3465210	Switzerland/BL-ETHZ-33676734/2021	2021-08-06	Europe	Switzerland	Viollier AG	Department of Biosystems Science and Engineering, ETH Zürich	Chaoran Chen et al
EPI_ISL_3465222	Switzerland/BL-ETHZ-33676867/2021	2021-08-06	Europe	Switzerland	Viollier AG	Department of Biosystems Science and Engineering, ETH Zürich	Chaoran Chen et al
EPI_ISL_3465163	Switzerland/BL-ETHZ-33676924/2021	2021-08-06	Europe	Switzerland	Viollier AG	Department of Biosystems Science and Engineering, ETH Zürich	Chaoran Chen et al
EPI_ISL_3465164	Switzerland/BL-ETHZ-33676948/2021	2021-08-06	Europe	Switzerland	Viollier AG	Department of Biosystems Science and Engineering, ETH Zürich	Chaoran Chen et al
EPI_ISL_3465220	Switzerland/BL-ETHZ-33676952/2021	2021-08-06	Europe	Switzerland	Viollier AG	Department of Biosystems Science and Engineering, ETH Zürich	Chaoran Chen et al
EPI_ISL_3465073	Switzerland/BL-ETHZ-33677013/2021	2021-08-06	Europe	Switzerland	Viollier AG	Department of Biosystems Science and Engineering, ETH Zürich	Chaoran Chen et al
EPI_ISL_3465169	Switzerland/BL-ETHZ-33677047/2021	2021-08-06	Europe	Switzerland	Viollier AG	Department of Biosystems Science and Engineering, ETH Zürich	Chaoran Chen et al
EPI_ISL_3465117	Switzerland/BL-ETHZ-33677115/2021	2021-08-06	Europe	Switzerland	Viollier AG	Department of Biosystems Science and Engineering, ETH Zürich	Chaoran Chen et al
EPI_ISL_3465111	Switzerland/BL-ETHZ-33677972/2021	2021-08-06	Europe	Switzerland	Viollier AG	Department of Biosystems Science and Engineering, ETH Zürich	Chaoran Chen et al
EPI_ISL_3465165	Switzerland/BL-ETHZ-33678147/2021	2021-08-06	Europe	Switzerland	Viollier AG	Department of Biosystems Science and Engineering, ETH Zürich	Chaoran Chen et al
EPI_ISL_3465087	Switzerland/BL-ETHZ-33679063/2021	2021-08-06	Europe	Switzerland	Viollier AG	Department of Biosystems Science and Engineering, ETH Zürich	Chaoran Chen et al
EPI_ISL_3465148	Switzerland/BL-ETHZ-33679142/2021	2021-08-06	Europe	Switzerland	Viollier AG	Department of Biosystems Science and Engineering, ETH Zürich	Chaoran Chen et al
EPI_ISL_4233434	Switzerland/BL-ETHZ-33679218/2021	2021-08-06	Europe	Switzerland	Viollier AG	Department of Biosystems Science and Engineering, ETH Zürich	Christian Beisel et al
EPI_ISL_3465089	Switzerland/BL-ETHZ-33680249/2021	2021-08-06	Europe	Switzerland	Viollier AG	Department of Biosystems Science and Engineering, ETH Zürich	Chaoran Chen et al
EPI_ISL_3465173	Switzerland/BL-ETHZ-33680288/2021	2021-08-06	Europe	Switzerland	Viollier AG	Department of Biosystems Science and Engineering, ETH Zürich	Chaoran Chen et al
EPI_ISL_3465108	Switzerland/BL-ETHZ-33680946/2021	2021-08-06	Europe	Switzerland	Viollier AG	Department of Biosystems Science and Engineering, ETH Zürich	Chaoran Chen et al
EPI_ISL_3465081	Switzerland/BL-ETHZ-33680959/2021	2021-08-06	Europe	Switzerland	Viollier AG	Department of Biosystems Science and Engineering, ETH Zürich	Chaoran Chen et al
EPI_ISL_3465095	Switzerland/BL-ETHZ-33680979/2021	2021-08-06	Europe	Switzerland	Viollier AG	Department of Biosystems Science and Engineering, ETH Zürich	Chaoran Chen et al
EPI_ISL_3465137	Switzerland/BL-ETHZ-33681221/2021	2021-08-07	Europe	Switzerland	Viollier AG	Department of Biosystems Science and Engineering, ETH Zürich	Chaoran Chen et al
EPI_ISL_3465112	Switzerland/BL-ETHZ-33682797/2021	2021-08-07	Europe	Switzerland	Viollier AG	Department of Biosystems Science and Engineering, ETH Zürich	Chaoran Chen et al
EPI_ISL_3465070	Switzerland/BL-ETHZ-33682838/2021	2021-08-07	Europe	Switzerland	Viollier AG	Department of Biosystems Science and Engineering, ETH Zürich	Chaoran Chen et al
EPI_ISL_3465102	Switzerland/BL-ETHZ-33682859/2021	2021-08-07	Europe	Switzerland	Viollier AG	Department of Biosystems Science and Engineering, ETH Zürich	Chaoran Chen et al
EPI_ISL_3465100	Switzerland/BL-ETHZ-33682931/2021	2021-08-07	Europe	Switzerland	Viollier AG	Department of Biosystems Science and Engineering, ETH Zürich	Chaoran Chen et al
EPI_ISL_3465104	Switzerland/BL-ETHZ-33682943/2021	2021-08-07	Europe	Switzerland	Viollier AG	Department of Biosystems Science and Engineering, ETH Zürich	Chaoran Chen et al
EPI_ISL_3465118	Switzerland/BL-ETHZ-33682948/2021	2021-08-07	Europe	Switzerland	Viollier AG	Department of Biosystems Science and Engineering, ETH Zürich	Chaoran Chen et al
EPI_ISL_3465209	Switzerland/BL-ETHZ-33682971/2021	2021-08-07	Europe	Switzerland	Viollier AG	Department of Biosystems Science and Engineering, ETH Zürich	Chaoran Chen et al
EPI_ISL_3465175	Switzerland/BL-ETHZ-33682983/2021	2021-08-07	Europe	Switzerland	Viollier AG	Department of Biosystems Science and Engineering, ETH Zürich	Chaoran Chen et al
EPI_ISL_3465174	Switzerland/BL-ETHZ-33682998/2021	2021-08-07	Europe	Switzerland	Viollier AG	Department of Biosystems Science and Engineering, ETH Zürich	Chaoran Chen et al
EPI_ISL_3465190	Switzerland/BL-ETHZ-33683006/2021	2021-08-07	Europe	Switzerland	Viollier AG	Department of Biosystems Science and Engineering, ETH Zürich	Chaoran Chen et al
EPI_ISL_3465110	Switzerland/BL-ETHZ-33683027/2021	2021-08-07	Europe	Switzerland	Viollier AG	Department of Biosystems Science and Engineering, ETH Zürich	Chaoran Chen et al
EPI_ISL_3465212	Switzerland/BL-ETHZ-33683054/2021	2021-08-07	Europe	Switzerland	Viollier AG	Department of Biosystems Science and Engineering, ETH Zürich	Chaoran Chen et al
EPI_ISL_3465082	Switzerland/BL-ETHZ-33683119/2021	2021-08-07	Europe	Switzerland	Viollier AG	Department of Biosystems Science and Engineering, ETH Zürich	Chaoran Chen et al
EPI_ISL_3465122	Switzerland/BL-ETHZ-33683293/2021	2021-08-07	Europe	Switzerland	Viollier AG	Department of Biosystems Science and Engineering, ETH Zürich	Chaoran Chen et al
EPI_ISL_3465147	Switzerland/BL-ETHZ-33683312/2021	2021-08-07	Europe	Switzerland	Viollier AG	Department of Biosystems Science and Engineering, ETH Zürich	Chaoran Chen et al
EPI_ISL_3465094	Switzerland/BL-ETHZ-33683320/2021	2021-08-07	Europe	Switzerland	Viollier AG	Department of Biosystems Science and Engineering, ETH Zürich	Chaoran Chen et al
EPI_ISL_3465088	Switzerland/BL-ETHZ-33683332/2021	2021-08-07	Europe	Switzerland	Viollier AG	Department of Biosystems Science and Engineering, ETH Zürich	Chaoran Chen et al
EPI_ISL_3465085	Switzerland/BL-ETHZ-33683408/2021	2021-08-07	Europe	Switzerland	Viollier AG	Department of Biosystems Science and Engineering, ETH Zürich	Chaoran Chen et al
EPI_ISL_3465101	Switzerland/BL-ETHZ-33683437/2021	2021-08-07	Europe	Switzerland	Viollier AG	Department of Biosystems Science and Engineering, ETH Zürich	Chaoran Chen et al
EPI_ISL_3465091	Switzerland/BL-ETHZ-33683472/2021	2021-08-07	Europe	Switzerland	Viollier AG	Department of Biosystems Science and Engineering, ETH Zürich	Chaoran Chen et al
EPI_ISL_3465072	Switzerland/BL-ETHZ-33683476/2021	2021-08-07	Europe	Switzerland	Viollier AG	Department of Biosystems Science and Engineering, ETH Zürich	Chaoran Chen et al
EPI_ISL_3465074	Switzerland/BL-ETHZ-33683516/2021	2021-08-07	Europe	Switzerland	Viollier AG	Department of Biosystems Science and Engineering, ETH Zürich	Chaoran Chen et al
EPI_ISL_3465107	Switzerland/BL-ETHZ-33683676/2021	2021-08-07	Europe	Switzerland	Viollier AG	Department of Biosystems Science and Engineering, ETH Zürich	Chaoran Chen et al
EPI_ISL_3465084	Switzerland/BL-ETHZ-33683678/2021	2021-08-07	Europe	Switzerland	Viollier AG	Department of Biosystems Science and Engineering, ETH Zürich	Chaoran Chen et al
EPI_ISL_3854100	Switzerland/BL-ETHZ-33683843/2021	2021-08-07	Europe	Switzerland	Viollier AG	Department of Biosystems Science and Engineering, ETH Zürich	Chaoran Chen et al
EPI_ISL_3854104	Switzerland/BL-ETHZ-33683930/2021	2021-08-07	Europe	Switzerland	Viollier AG	Department of Biosystems Science and Engineering, ETH Zürich	Chaoran Chen et al
EPI_ISL_3854042	Switzerland/BL-ETHZ-33683987/2021	2021-08-07	Europe	Switzerland	Viollier AG	Department of Biosystems Science and Engineering, ETH Zürich	Chaoran Chen et al
EPI_ISL_3854006	Switzerland/BL-ETHZ-33685191/2021	2021-08-08	Europe	Switzerland	Viollier AG	Department of Biosystems Science and Engineering, ETH Zürich	Chaoran Chen et al
EPI_ISL_4233453	Switzerland/BL-ETHZ-33685219/2021	2021-08-08	Europe	Switzerland	Viollier AG	Department of Biosystems Science and Engineering, ETH Zürich	Christian Beisel et al
EPI_ISL_3854142	Switzerland/BL-ETHZ-33685230/2021	2021-08-08	Europe	Switzerland	Viollier AG	Department of Biosystems Science and Engineering, ETH Zürich	Chaoran Chen et al
EPI_ISL_3854144	Switzerland/BL-ETHZ-33685231/2021	2021-08-08	Europe	Switzerland	Viollier AG	Department of Biosystems Science and Engineering, ETH Zürich	Chaoran Chen et al
EPI_ISL_3853970	Switzerland/BL-ETHZ-33685237/2021	2021-08-08	Europe	Switzerland	Viollier AG	Department of Biosystems Science and Engineering, ETH Zürich	Chaoran Chen et al
EPI_ISL_3854083	Switzerland/BL-ETHZ-33685263/2021	2021-08-08	Europe	Switzerland	Viollier AG	Department of Biosystems Science and Engineering, ETH Zürich	Chaoran Chen et al
EPI_ISL_3854176	Switzerland/BL-ETHZ-33685284/2021	2021-08-08	Europe	Switzerland	Viollier AG	Department of Biosystems Science and Engineering, ETH Zürich	Chaoran Chen et al
EPI_ISL_3854023	Switzerland/BL-ETHZ-33685397/2021	2021-08-08	Europe	Switzerland	Viollier AG	Department of Biosystems Science and Engineering, ETH Zürich	Chaoran Chen et al
EPI_ISL_3854024	Switzerland/BL-ETHZ-33685421/2021	2021-08-08	Europe	Switzerland	Viollier AG	Department of Biosystems Science and Engineering, ETH Zürich	Chaoran Chen et al
EPI_ISL_3854003	Switzerland/BL-ETHZ-33685436/2021	2021-08-08	Europe	Switzerland	Viollier AG	Department of Biosystems Science and Engineering, ETH Zürich	Chaoran Chen et al
EPI_ISL_3854162	Switzerland/BL-ETHZ-33685455/2021	2021-08-08	Europe	Switzerland	Viollier AG	Department of Biosystems Science and Engineering, ETH Zürich	Chaoran Chen et al
EPI_ISL_3854096	Switzerland/BL-ETHZ-33685466/2021	2021-08-08	Europe	Switzerland	Viollier AG	Department of Biosystems Science and Engineering, ETH Zürich	Chaoran Chen et al
EPI_ISL_3854103	Switzerland/BL-ETHZ-33685480/2021	2021-08-08	Europe	Switzerland	Viollier AG	Department of Biosystems Science and Engineering, ETH Zürich	Chaoran Chen et al
EPI_ISL_3853976	Switzerland/BL-ETHZ-33685485/2021	2021-08-08	Europe	Switzerland	Viollier AG	Department of Biosystems Science and Engineering, ETH Zürich	Chaoran Chen et al
EPI_ISL_3854229	Switzerland/BL-ETHZ-33685488/2021	2021-08-08	Europe	Switzerland	Viollier AG	Department of Biosystems Science and Engineering, ETH Zürich	Chaoran Chen et al
EPI_ISL_3854049	Switzerland/BL-ETHZ-33685504/2021	2021-08-08	Europe	Switzerland	Viollier AG	Department of Biosystems Science and Engineering, ETH Zürich	Chaoran Chen et al
EPI_ISL_3854221	Switzerland/BL-ETHZ-33685539/2021	2021-08-08	Europe	Switzerland	Viollier AG	Department of Biosystems Science and Engineering, ETH Zürich	Chaoran Chen et al
EPI_ISL_3854123	Switzerland/BL-ETHZ-33685559/2021	2021-08-08	Europe	Switzerland	Viollier AG	Department of Biosystems Science and Engineering, ETH Zürich	Chaoran Chen et al
EPI_ISL_3854191	Switzerland/BL-ETHZ-33685563/2021	2021-08-08	Europe	Switzerland	Viollier AG	Department of Biosystems Science and Engineering, ETH Zürich	Chaoran Chen et al
EPI_ISL_3854069	Switzerland/BL-ETHZ-33685583/2021	2021-08-08	Europe	Switzerland	Viollier AG	Department of Biosystems Science and Engineering, ETH Zürich	Chaoran Chen et al
EPI_ISL_3854005	Switzerland/BL-ETHZ-33685590/2021	2021-08-08	Europe	Switzerland	Viollier AG	Department of Biosystems Science and Engineering, ETH Zürich	Chaoran Chen et al
EPI_ISL_3854071	Switzerland/BL-ETHZ-33685592/2021	2021-08-08	Europe	Switzerland	Viollier AG	Department of Biosystems Science and Engineering, ETH Zürich	Chaoran Chen et al
EPI_ISL_3854075	Switzerland/BL-ETHZ-33685599/2021	2021-08-08	Europe	Switzerland	Viollier AG	Department of Biosystems Science and Engineering, ETH Zürich	Chaoran Chen et al
EPI_ISL_3853972	Switzerland/BL-ETHZ-33685603/2021	2021-08-08	Europe	Switzerland	Viollier AG	Department of Biosystems Science and Engineering, ETH Zürich	Chaoran Chen et al
EPI_ISL_3854227	Switzerland/BL-ETHZ-33685606/2021	2021-08-08	Europe	Switzerland	Viollier AG	Department of Biosystems Science and Engineering, ETH Zürich	Chaoran Chen et al
EPI_ISL_3854146	Switzerland/BL-ETHZ-33685609/2021	2021-08-08	Europe	Switzerland	Viollier AG	Department of Biosystems Science and Engineering, ETH Zürich	Chaoran Chen et al
EPI_ISL_3854192	Switzerland/BL-ETHZ-33685614/2021	2021-08-08	Europe	Switzerland	Viollier AG	Department of Biosystems Science and Engineering, ETH Zürich	Chaoran Chen et al
EPI_ISL_3854136	Switzerland/BL-ETHZ-33685625/2021	2021-08-08	Europe	Switzerland	Viollier AG	Department of Biosystems Science and Engineering, ETH Zürich	Chaoran Chen et al
EPI_ISL_3854202	Switzerland/BL-ETHZ-33685631/2021	2021-08-08	Europe	Switzerland	Viollier AG	Department of Biosystems Science and Engineering, ETH Zürich	Chaoran Chen et al
EPI_ISL_3854182	Switzerland/BL-ETHZ-33685820/2021	2021-08-08	Europe	Switzerland	Viollier AG	Department of Biosystems Science and Engineering, ETH Zürich	Chaoran Chen et al
EPI_ISL_3854118	Switzerland/BL-ETHZ-33685824/2021	2021-08-08	Europe	Switzerland	Viollier AG	Department of Biosystems Science and Engineering, ETH Zürich	Chaoran Chen et al
EPI_ISL_4233468	Switzerland/BL-ETHZ-33686906/2021	2021-08-09	Europe	Switzerland	Viollier AG	Department of Biosystems Science and Engineering, ETH Zürich	Christian Beisel et al
EPI_ISL_4233470	Switzerland/BL-ETHZ-33687610/2021	2021-08-09	Europe	Switzerland	Viollier AG	Department of Biosystems Science and Engineering, ETH Zürich	Christian Beisel et al
EPI_ISL_4233472	Switzerland/BL-ETHZ-33687630/2021	2021-08-09	Europe	Switzerland	Viollier AG	Department of Biosystems Science and Engineering, ETH Zürich	Christian Beisel et al
EPI_ISL_4233402	Switzerland/BL-ETHZ-33688128/2021	2021-08-09	Europe	Switzerland	Viollier AG	Department of Biosystems Science and Engineering, ETH Zürich	Christian Beisel et al
EPI_ISL_3854080	Switzerland/BL-ETHZ-33688229/2021	2021-08-09	Europe	Switzerland	Viollier AG	Department of Biosystems Science and Engineering, ETH Zürich	Andrea Patrizia Salzmann et al
EPI_ISL_4233516	Switzerland/BL-ETHZ-33688384/2021	2021-08-09	Europe	Switzerland	Viollier AG	Department of Biosystems Science and Engineering, ETH Zürich	Christian Beisel et al
EPI_ISL_4233478	Switzerland/BL-ETHZ-33688582/2021	2021-08-09	Europe	Switzerland	Viollier AG	Department of Biosystems Science and Engineering, ETH Zürich	Christian Beisel et al
EPI_ISL_4233451	Switzerland/BL-ETHZ-33688607/2021	2021-08-09	Europe	Switzerland	Viollier AG	Department of Biosystems Science and Engineering, ETH Zürich	Christian Beisel et al
EPI_ISL_4233441	Switzerland/BL-ETHZ-33688666/2021	2021-08-09	Europe	Switzerland	Viollier AG	Department of Biosystems Science and Engineering, ETH Zürich	Christian Beisel et al
EPI_ISL_4233482	Switzerland/BL-ETHZ-33688824/2021	2021-08-09	Europe	Switzerland	Viollier AG	Department of Biosystems Science and Engineering, ETH Zürich	Christian Beisel et al
EPI_ISL_4233414	Switzerland/BL-ETHZ-33688860/2021	2021-08-09	Europe	Switzerland	Viollier AG	Department of Biosystems Science and Engineering, ETH Zürich	Christian Beisel et al
EPI_ISL_4233449	Switzerland/BL-ETHZ-33689043/2021	2021-08-09	Europe	Switzerland	Viollier AG	Department of Biosystems Science and Engineering, ETH Zürich	Christian Beisel et al
EPI_ISL_4233452	Switzerland/BL-ETHZ-33689163/2021	2021-08-09	Europe	Switzerland	Viollier AG	Department of Biosystems Science and Engineering, ETH Zürich	Christian Beisel et al
EPI_ISL_4233455	Switzerland/BL-ETHZ-33689205/2021	2021-08-09	Europe	Switzerland	Viollier AG	Department of Biosystems Science and Engineering, ETH Zürich	Christian Beisel et al
EPI_ISL_4233456	Switzerland/BL-ETHZ-33689212/2021	2021-08-09	Europe	Switzerland	Viollier AG	Department of Biosystems Science and Engineering, ETH Zürich	Christian Beisel et al
EPI_ISL_4233421	Switzerland/BL-ETHZ-33689265/2021	2021-08-09	Europe	Switzerland	Viollier AG	Department of Biosystems Science and Engineering, ETH Zürich	Christian Beisel et al
EPI_ISL_4233422	Switzerland/BL-ETHZ-33689277/2021	2021-08-09	Europe	Switzerland	Viollier AG	Department of Biosystems Science and Engineering, ETH Zürich	Christian Beisel et al
EPI_ISL_4233500	Switzerland/BL-ETHZ-33689318/2021	2021-08-09	Europe	Switzerland	Viollier AG	Department of Biosystems Science and Engineering, ETH Zürich	Christian Beisel et al
EPI_ISL_4233423	Switzerland/BL-ETHZ-33689517/2021	2021-08-09	Europe	Switzerland	Viollier AG	Department of Biosystems Science and Engineering, ETH Zürich	Christian Beisel et al
EPI_ISL_4233430	Switzerland/BL-ETHZ-33689553/2021	2021-08-09	Europe	Switzerland	Viollier AG	Department of Biosystems Science and Engineering, ETH Zürich	Christian Beisel et al
EPI_ISL_4233508	Switzerland/BL-ETHZ-33689657/2021	2021-08-09	Europe	Switzerland	Viollier AG	Department of Biosystems Science and Engineering, ETH Zürich	Christian Beisel et al
EPI_ISL_4233416	Switzerland/BL-ETHZ-33689668/2021	2021-08-09	Europe	Switzerland	Viollier AG	Department of Biosystems Science and Engineering, ETH Zürich	Christian Beisel et al
EPI_ISL_4233404	Switzerland/BL-ETHZ-33689853/2021	2021-08-09	Europe	Switzerland	Viollier AG	Department of Biosystems Science and Engineering, ETH Zürich	Christian Beisel et al
EPI_ISL_4233406	Switzerland/BL-ETHZ-33689933/2021	2021-08-09	Europe	Switzerland	Viollier AG	Department of Biosystems Science and Engineering, ETH Zürich	Christian Beisel et al
EPI_ISL_4233419	Switzerland/BL-ETHZ-33689990/2021	2021-08-09	Europe	Switzerland	Viollier AG	Department of Biosystems Science and Engineering, ETH Zürich	Christian Beisel et al
EPI_ISL_4233518	Switzerland/BL-ETHZ-33690041/2021	2021-08-09	Europe	Switzerland	Viollier AG	Department of Biosystems Science and Engineering, ETH Zürich	Christian Beisel et al
EPI_ISL_4233420	Switzerland/BL-ETHZ-33690282/2021	2021-08-09	Europe	Switzerland	Viollier AG	Department of Biosystems Science and Engineering, ETH Zürich	Christian Beisel et al
EPI_ISL_4233521	Switzerland/BL-ETHZ-33690381/2021	2021-08-09	Europe	Switzerland	Viollier AG	Department of Biosystems Science and Engineering, ETH Zürich	Christian Beisel et al
EPI_ISL_4233520	Switzerland/BL-ETHZ-33690568/2021	2021-08-09	Europe	Switzerland	Viollier AG	Department of Biosystems Science and Engineering, ETH Zürich	Christian Beisel et al
EPI_ISL_4233491	Switzerland/BL-ETHZ-33690654/2021	2021-08-09	Europe	Switzerland	Viollier AG	Department of Biosystems Science and Engineering, ETH Zürich	Christian Beisel et al
EPI_ISL_4233459	Switzerland/BL-ETHZ-33690889/2021	2021-08-09	Europe	Switzerland	Viollier AG	Department of Biosystems Science and Engineering, ETH Zürich	Christian Beisel et al
EPI_ISL_4233438	Switzerland/BL-ETHZ-33690934/2021	2021-08-09	Europe	Switzerland	Viollier AG	Department of Biosystems Science and Engineering, ETH Zürich	Christian Beisel et al
EPI_ISL_4233448	Switzerland/BL-ETHZ-33690935/2021	2021-08-09	Europe	Switzerland	Viollier AG	Department of Biosystems Science and Engineering, ETH Zürich	Christian Beisel et al
EPI_ISL_4233436	Switzerland/BL-ETHZ-33690985/2021	2021-08-09	Europe	Switzerland	Viollier AG	Department of Biosystems Science and Engineering, ETH Zürich	Christian Beisel et al
EPI_ISL_4233408	Switzerland/BL-ETHZ-33691225/2021	2021-08-09	Europe	Switzerland	Viollier AG	Department of Biosystems Science and Engineering, ETH Zürich	Christian Beisel et al
EPI_ISL_4233403	Switzerland/BL-ETHZ-33691300/2021	2021-08-09	Europe	Switzerland	Viollier AG	Department of Biosystems Science and Engineering, ETH Zürich	Christian Beisel et al
EPI_ISL_4233433	Switzerland/BL-ETHZ-33691326/2021	2021-08-09	Europe	Switzerland	Viollier AG	Department of Biosystems Science and Engineering, ETH Zürich	Christian Beisel et al
EPI_ISL_4233432	Switzerland/BL-ETHZ-33691365/2021	2021-08-09	Europe	Switzerland	Viollier AG	Department of Biosystems Science and Engineering, ETH Zürich	Christian Beisel et al
EPI_ISL_4233450	Switzerland/BL-ETHZ-33691380/2021	2021-08-09	Europe	Switzerland	Viollier AG	Department of Biosystems Science and Engineering, ETH Zürich	Christian Beisel et al
EPI_ISL_4233447	Switzerland/BL-ETHZ-33691392/2021	2021-08-09	Europe	Switzerland	Viollier AG	Department of Biosystems Science and Engineering, ETH Zürich	Christian Beisel et al
EPI_ISL_4233443	Switzerland/BL-ETHZ-33691738/2021	2021-08-09	Europe	Switzerland	Viollier AG	Department of Biosystems Science and Engineering, ETH Zürich	Christian Beisel et al
EPI_ISL_4233410	Switzerland/BL-ETHZ-33691847/2021	2021-08-09	Europe	Switzerland	Viollier AG	Department of Biosystems Science and Engineering, ETH Zürich	Christian Beisel et al
EPI_ISL_4233435	Switzerland/BL-ETHZ-33691996/2021	2021-08-09	Europe	Switzerland	Viollier AG	Department of Biosystems Science and Engineering, ETH Zürich	Christian Beisel et al
EPI_ISL_4233490	Switzerland/BL-ETHZ-33692116/2021	2021-08-09	Europe	Switzerland	Viollier AG	Department of Biosystems Science and Engineering, ETH Zürich	Christian Beisel et al
EPI_ISL_4233492	Switzerland/BL-ETHZ-33692150/2021	2021-08-09	Europe	Switzerland	Viollier AG	Department of Biosystems Science and Engineering, ETH Zürich	Christian Beisel et al
EPI_ISL_4233454	Switzerland/BL-ETHZ-33692251/2021	2021-08-09	Europe	Switzerland	Viollier AG	Department of Biosystems Science and Engineering, ETH Zürich	Christian Beisel et al
EPI_ISL_4233460	Switzerland/BL-ETHZ-33692370/2021	2021-08-09	Europe	Switzerland	Viollier AG	Department of Biosystems Science and Engineering, ETH Zürich	Christian Beisel et al
EPI_ISL_4233462	Switzerland/BL-ETHZ-33692403/2021	2021-08-09	Europe	Switzerland	Viollier AG	Department of Biosystems Science and Engineering, ETH Zürich	Christian Beisel et al
EPI_ISL_4233476	Switzerland/BL-ETHZ-33692408/2021	2021-08-09	Europe	Switzerland	Viollier AG	Department of Biosystems Science and Engineering, ETH Zürich	Christian Beisel et al
EPI_ISL_4233471	Switzerland/BL-ETHZ-33692642/2021	2021-08-09	Europe	Switzerland	Viollier AG	Department of Biosystems Science and Engineering, ETH Zürich	Christian Beisel et al
EPI_ISL_4233473	Switzerland/BL-ETHZ-33692657/2021	2021-08-09	Europe	Switzerland	Viollier AG	Department of Biosystems Science and Engineering, ETH Zürich	Christian Beisel et al
EPI_ISL_3854171	Switzerland/BL-ETHZ-33692865/2021	2021-08-09	Europe	Switzerland	Viollier AG	Department of Biosystems Science and Engineering, ETH Zürich	Andrea Patrizia Salzmann et al
EPI_ISL_4233479	Switzerland/BL-ETHZ-33692951/2021	2021-08-09	Europe	Switzerland	Viollier AG	Department of Biosystems Science and Engineering, ETH Zürich	Christian Beisel et al
EPI_ISL_4233480	Switzerland/BL-ETHZ-33693042/2021	2021-08-09	Europe	Switzerland	Viollier AG	Department of Biosystems Science and Engineering, ETH Zürich	Christian Beisel et al
EPI_ISL_4233483	Switzerland/BL-ETHZ-33693125/2021	2021-08-09	Europe	Switzerland	Viollier AG	Department of Biosystems Science and Engineering, ETH Zürich	Christian Beisel et al
EPI_ISL_4233412	Switzerland/BL-ETHZ-33693203/2021	2021-08-09	Europe	Switzerland	Viollier AG	Department of Biosystems Science and Engineering, ETH Zürich	Christian Beisel et al
EPI_ISL_4233413	Switzerland/BL-ETHZ-33693245/2021	2021-08-09	Europe	Switzerland	Viollier AG	Department of Biosystems Science and Engineering, ETH Zürich	Christian Beisel et al
EPI_ISL_3854173	Switzerland/BL-ETHZ-33693258/2021	2021-08-09	Europe	Switzerland	Viollier AG	Department of Biosystems Science and Engineering, ETH Zürich	Andrea Patrizia Salzmann et al
EPI_ISL_3854131	Switzerland/BL-ETHZ-33693419/2021	2021-08-09	Europe	Switzerland	Viollier AG	Department of Biosystems Science and Engineering, ETH Zürich	Andrea Patrizia Salzmann et al
EPI_ISL_4233425	Switzerland/BL-ETHZ-33694034/2021	2021-08-09	Europe	Switzerland	Viollier AG	Department of Biosystems Science and Engineering, ETH Zürich	Christian Beisel et al
EPI_ISL_4233426	Switzerland/BL-ETHZ-33694040/2021	2021-08-09	Europe	Switzerland	Viollier AG	Department of Biosystems Science and Engineering, ETH Zürich	Christian Beisel et al
EPI_ISL_4233477	Switzerland/BL-ETHZ-33694053/2021	2021-08-09	Europe	Switzerland	Viollier AG	Department of Biosystems Science and Engineering, ETH Zürich	Christian Beisel et al
EPI_ISL_4233442	Switzerland/BL-ETHZ-33694078/2021	2021-08-09	Europe	Switzerland	Viollier AG	Department of Biosystems Science and Engineering, ETH Zürich	Christian Beisel et al
EPI_ISL_4233427	Switzerland/BL-ETHZ-33694104/2021	2021-08-09	Europe	Switzerland	Viollier AG	Department of Biosystems Science and Engineering, ETH Zürich	Christian Beisel et al
EPI_ISL_4233405	Switzerland/BL-ETHZ-33694374/2021	2021-08-09	Europe	Switzerland	Viollier AG	Department of Biosystems Science and Engineering, ETH Zürich	Christian Beisel et al
EPI_ISL_3854212	Switzerland/BL-ETHZ-33694489/2021	2021-08-09	Europe	Switzerland	Viollier AG	Department of Biosystems Science and Engineering, ETH Zürich	Andrea Patrizia Salzmann et al
EPI_ISL_4233522	Switzerland/BL-ETHZ-33694898/2021	2021-08-09	Europe	Switzerland	Viollier AG	Department of Biosystems Science and Engineering, ETH Zürich	Christian Beisel et al
EPI_ISL_4233510	Switzerland/BL-ETHZ-33694939/2021	2021-08-09	Europe	Switzerland	Viollier AG	Department of Biosystems Science and Engineering, ETH Zürich	Christian Beisel et al
EPI_ISL_4233444	Switzerland/BL-ETHZ-33694982/2021	2021-08-09	Europe	Switzerland	Viollier AG	Department of Biosystems Science and Engineering, ETH Zürich	Christian Beisel et al
EPI_ISL_4233486	Switzerland/BL-ETHZ-33695199/2021	2021-08-09	Europe	Switzerland	Viollier AG	Department of Biosystems Science and Engineering, ETH Zürich	Christian Beisel et al
EPI_ISL_3854218	Switzerland/BL-ETHZ-33695437/2021	2021-08-09	Europe	Switzerland	Viollier AG	Department of Biosystems Science and Engineering, ETH Zürich	Andrea Patrizia Salzmann et al
EPI_ISL_3854181	Switzerland/BL-ETHZ-33695768/2021	2021-08-09	Europe	Switzerland	Viollier AG	Department of Biosystems Science and Engineering, ETH Zürich	Andrea Patrizia Salzmann et al
EPI_ISL_3854184	Switzerland/BL-ETHZ-33695788/2021	2021-08-09	Europe	Switzerland	Viollier AG	Department of Biosystems Science and Engineering, ETH Zürich	Andrea Patrizia Salzmann et al
EPI_ISL_4233523	Switzerland/BL-ETHZ-33695908/2021	2021-08-09	Europe	Switzerland	Viollier AG	Department of Biosystems Science and Engineering, ETH Zürich	Christian Beisel et al
EPI_ISL_3854128	Switzerland/BL-ETHZ-33696051/2021	2021-08-09	Europe	Switzerland	Viollier AG	Department of Biosystems Science and Engineering, ETH Zürich	Andrea Patrizia Salzmann et al
EPI_ISL_4233527	Switzerland/BL-ETHZ-33696061/2021	2021-08-09	Europe	Switzerland	Viollier AG	Department of Biosystems Science and Engineering, ETH Zürich	Christian Beisel et al
EPI_ISL_3854129	Switzerland/BL-ETHZ-33696063/2021	2021-08-09	Europe	Switzerland	Viollier AG	Department of Biosystems Science and Engineering, ETH Zürich	Andrea Patrizia Salzmann et al
EPI_ISL_4233524	Switzerland/BL-ETHZ-33696089/2021	2021-08-09	Europe	Switzerland	Viollier AG	Department of Biosystems Science and Engineering, ETH Zürich	Christian Beisel et al
EPI_ISL_4233428	Switzerland/BL-ETHZ-33696395/2021	2021-08-09	Europe	Switzerland	Viollier AG	Department of Biosystems Science and Engineering, ETH Zürich	Christian Beisel et al
EPI_ISL_4233469	Switzerland/BL-ETHZ-33696449/2021	2021-08-09	Europe	Switzerland	Viollier AG	Department of Biosystems Science and Engineering, ETH Zürich	Christian Beisel et al
EPI_ISL_4233517	Switzerland/BL-ETHZ-33696726/2021	2021-08-09	Europe	Switzerland	Viollier AG	Department of Biosystems Science and Engineering, ETH Zürich	Christian Beisel et al
EPI_ISL_4233445	Switzerland/BL-ETHZ-33697233/2021	2021-08-09	Europe	Switzerland	Viollier AG	Department of Biosystems Science and Engineering, ETH Zürich	Christian Beisel et al
EPI_ISL_4025372	Switzerland/BL-ETHZ-33698001/2021	2021-08-10	Europe	Switzerland	Viollier AG	Department of Biosystems Science and Engineering, ETH Zürich	Chaoran Chen et al
EPI_ISL_4233495	Switzerland/BL-ETHZ-33698009/2021	2021-08-10	Europe	Switzerland	Viollier AG	Department of Biosystems Science and Engineering, ETH Zürich	Christian Beisel et al
EPI_ISL_4233415	Switzerland/BL-ETHZ-33698020/2021	2021-08-09	Europe	Switzerland	Viollier AG	Department of Biosystems Science and Engineering, ETH Zürich	Christian Beisel et al
EPI_ISL_4233484	Switzerland/BL-ETHZ-33698053/2021	2021-08-09	Europe	Switzerland	Viollier AG	Department of Biosystems Science and Engineering, ETH Zürich	Christian Beisel et al
EPI_ISL_4233411	Switzerland/BL-ETHZ-33698068/2021	2021-08-10	Europe	Switzerland	Viollier AG	Department of Biosystems Science and Engineering, ETH Zürich	Christian Beisel et al
EPI_ISL_4233499	Switzerland/BL-ETHZ-33698143/2021	2021-08-09	Europe	Switzerland	Viollier AG	Department of Biosystems Science and Engineering, ETH Zürich	Christian Beisel et al
EPI_ISL_4233461	Switzerland/BL-ETHZ-33698275/2021	2021-08-09	Europe	Switzerland	Viollier AG	Department of Biosystems Science and Engineering, ETH Zürich	Christian Beisel et al
EPI_ISL_4233485	Switzerland/BL-ETHZ-33700189/2021	2021-08-10	Europe	Switzerland	Viollier AG	Department of Biosystems Science and Engineering, ETH Zürich	Christian Beisel et al
EPI_ISL_4233525	Switzerland/BL-ETHZ-33700225/2021	2021-08-10	Europe	Switzerland	Viollier AG	Department of Biosystems Science and Engineering, ETH Zürich	Christian Beisel et al
EPI_ISL_4233487	Switzerland/BL-ETHZ-33700839/2021	2021-08-10	Europe	Switzerland	Viollier AG	Department of Biosystems Science and Engineering, ETH Zürich	Christian Beisel et al
EPI_ISL_4233464	Switzerland/BL-ETHZ-33701548/2021	2021-08-10	Europe	Switzerland	Viollier AG	Department of Biosystems Science and Engineering, ETH Zürich	Christian Beisel et al
EPI_ISL_4233519	Switzerland/BL-ETHZ-33701593/2021	2021-08-10	Europe	Switzerland	Viollier AG	Department of Biosystems Science and Engineering, ETH Zürich	Christian Beisel et al
EPI_ISL_4233493	Switzerland/BL-ETHZ-33701830/2021	2021-08-10	Europe	Switzerland	Viollier AG	Department of Biosystems Science and Engineering, ETH Zürich	Christian Beisel et al
EPI_ISL_4233496	Switzerland/BL-ETHZ-33701906/2021	2021-08-10	Europe	Switzerland	Viollier AG	Department of Biosystems Science and Engineering, ETH Zürich	Christian Beisel et al
EPI_ISL_4233511	Switzerland/BL-ETHZ-33701967/2021	2021-08-10	Europe	Switzerland	Viollier AG	Department of Biosystems Science and Engineering, ETH Zürich	Christian Beisel et al
EPI_ISL_4233458	Switzerland/BL-ETHZ-33702059/2021	2021-08-10	Europe	Switzerland	Viollier AG	Department of Biosystems Science and Engineering, ETH Zürich	Christian Beisel et al
EPI_ISL_4233526	Switzerland/BL-ETHZ-33702063/2021	2021-08-10	Europe	Switzerland	Viollier AG	Department of Biosystems Science and Engineering, ETH Zürich	Christian Beisel et al
EPI_ISL_4233501	Switzerland/BL-ETHZ-33702259/2021	2021-08-10	Europe	Switzerland	Viollier AG	Department of Biosystems Science and Engineering, ETH Zürich	Christian Beisel et al
EPI_ISL_4233503	Switzerland/BL-ETHZ-33702287/2021	2021-08-10	Europe	Switzerland	Viollier AG	Department of Biosystems Science and Engineering, ETH Zürich	Christian Beisel et al
EPI_ISL_4233504	Switzerland/BL-ETHZ-33702317/2021	2021-08-10	Europe	Switzerland	Viollier AG	Department of Biosystems Science and Engineering, ETH Zürich	Christian Beisel et al
EPI_ISL_4233505	Switzerland/BL-ETHZ-33702613/2021	2021-08-10	Europe	Switzerland	Viollier AG	Department of Biosystems Science and Engineering, ETH Zürich	Christian Beisel et al
EPI_ISL_4233466	Switzerland/BL-ETHZ-33702673/2021	2021-08-10	Europe	Switzerland	Viollier AG	Department of Biosystems Science and Engineering, ETH Zürich	Christian Beisel et al
EPI_ISL_4233467	Switzerland/BL-ETHZ-33702686/2021	2021-08-10	Europe	Switzerland	Viollier AG	Department of Biosystems Science and Engineering, ETH Zürich	Christian Beisel et al
EPI_ISL_4233509	Switzerland/BL-ETHZ-33702940/2021	2021-08-10	Europe	Switzerland	Viollier AG	Department of Biosystems Science and Engineering, ETH Zürich	Christian Beisel et al
EPI_ISL_4233513	Switzerland/BL-ETHZ-33703690/2021	2021-08-10	Europe	Switzerland	Viollier AG	Department of Biosystems Science and Engineering, ETH Zürich	Christian Beisel et al
EPI_ISL_4025374	Switzerland/BL-ETHZ-33703741/2021	2021-08-10	Europe	Switzerland	Viollier AG	Department of Biosystems Science and Engineering, ETH Zürich	Chaoran Chen et al
EPI_ISL_4233514	Switzerland/BL-ETHZ-33703794/2021	2021-08-10	Europe	Switzerland	Viollier AG	Department of Biosystems Science and Engineering, ETH Zürich	Christian Beisel et al
EPI_ISL_4025386	Switzerland/BL-ETHZ-33703957/2021	2021-08-10	Europe	Switzerland	Viollier AG	Department of Biosystems Science and Engineering, ETH Zürich	Chaoran Chen et al
EPI_ISL_4025375	Switzerland/BL-ETHZ-33705138/2021	2021-08-10	Europe	Switzerland	Viollier AG	Department of Biosystems Science and Engineering, ETH Zürich	Chaoran Chen et al
EPI_ISL_4025383	Switzerland/BL-ETHZ-33705707/2021	2021-08-10	Europe	Switzerland	Viollier AG	Department of Biosystems Science and Engineering, ETH Zürich	Chaoran Chen et al
EPI_ISL_4025376	Switzerland/BL-ETHZ-33705987/2021	2021-08-10	Europe	Switzerland	Viollier AG	Department of Biosystems Science and Engineering, ETH Zürich	Chaoran Chen et al
EPI_ISL_3853977	Switzerland/BL-ETHZ-33706438/2021	2021-08-10	Europe	Switzerland	Viollier AG	Department of Biosystems Science and Engineering, ETH Zürich	Chaoran Chen et al
EPI_ISL_4233481	Switzerland/BL-ETHZ-33707497/2021	2021-08-10	Europe	Switzerland	Viollier AG	Department of Biosystems Science and Engineering, ETH Zürich	Christian Beisel et al
EPI_ISL_4025378	Switzerland/BL-ETHZ-33708083/2021	2021-08-10	Europe	Switzerland	Viollier AG	Department of Biosystems Science and Engineering, ETH Zürich	Chaoran Chen et al
EPI_ISL_4025371	Switzerland/BL-ETHZ-33708131/2021	2021-08-10	Europe	Switzerland	Viollier AG	Department of Biosystems Science and Engineering, ETH Zürich	Chaoran Chen et al
EPI_ISL_3854154	Switzerland/BL-ETHZ-33708276/2021	2021-08-10	Europe	Switzerland	Viollier AG	Department of Biosystems Science and Engineering, ETH Zürich	Chaoran Chen et al
EPI_ISL_4025392	Switzerland/BL-ETHZ-33710291/2021	2021-08-10	Europe	Switzerland	Viollier AG	Department of Biosystems Science and Engineering, ETH Zürich	Chaoran Chen et al
EPI_ISL_3853998	Switzerland/BL-ETHZ-33710386/2021	2021-08-10	Europe	Switzerland	Viollier AG	Department of Biosystems Science and Engineering, ETH Zürich	Chaoran Chen et al
EPI_ISL_3854224	Switzerland/BL-ETHZ-33711312/2021	2021-08-10	Europe	Switzerland	Viollier AG	Department of Biosystems Science and Engineering, ETH Zürich	Chaoran Chen et al
EPI_ISL_3854115	Switzerland/BL-ETHZ-33714043/2021	2021-08-11	Europe	Switzerland	Viollier AG	Department of Biosystems Science and Engineering, ETH Zürich	Chaoran Chen et al
EPI_ISL_3854116	Switzerland/BL-ETHZ-33714523/2021	2021-08-11	Europe	Switzerland	Viollier AG	Department of Biosystems Science and Engineering, ETH Zürich	Chaoran Chen et al
EPI_ISL_3853979	Switzerland/BL-ETHZ-33714985/2021	2021-08-11	Europe	Switzerland	Viollier AG	Department of Biosystems Science and Engineering, ETH Zürich	Chaoran Chen et al
EPI_ISL_3854126	Switzerland/BL-ETHZ-33715450/2021	2021-08-11	Europe	Switzerland	Viollier AG	Department of Biosystems Science and Engineering, ETH Zürich	Chaoran Chen et al
EPI_ISL_3854018	Switzerland/BL-ETHZ-33715541/2021	2021-08-11	Europe	Switzerland	Viollier AG	Department of Biosystems Science and Engineering, ETH Zürich	Chaoran Chen et al
EPI_ISL_3854020	Switzerland/BL-ETHZ-33715564/2021	2021-08-11	Europe	Switzerland	Viollier AG	Department of Biosystems Science and Engineering, ETH Zürich	Chaoran Chen et al
EPI_ISL_3854000	Switzerland/BL-ETHZ-33715684/2021	2021-08-11	Europe	Switzerland	Viollier AG	Department of Biosystems Science and Engineering, ETH Zürich	Chaoran Chen et al
EPI_ISL_3854011	Switzerland/BL-ETHZ-33717672/2021	2021-08-11	Europe	Switzerland	Viollier AG	Department of Biosystems Science and Engineering, ETH Zürich	Chaoran Chen et al
EPI_ISL_3854209	Switzerland/BL-ETHZ-33718702/2021	2021-08-11	Europe	Switzerland	Viollier AG	Department of Biosystems Science and Engineering, ETH Zürich	Chaoran Chen et al
EPI_ISL_3854015	Switzerland/BL-ETHZ-33718723/2021	2021-08-11	Europe	Switzerland	Viollier AG	Department of Biosystems Science and Engineering, ETH Zürich	Chaoran Chen et al
EPI_ISL_3854028	Switzerland/BL-ETHZ-33719409/2021	2021-08-11	Europe	Switzerland	Viollier AG	Department of Biosystems Science and Engineering, ETH Zürich	Chaoran Chen et al
EPI_ISL_3853988	Switzerland/BL-ETHZ-33720053/2021	2021-08-11	Europe	Switzerland	Viollier AG	Department of Biosystems Science and Engineering, ETH Zürich	Chaoran Chen et al
EPI_ISL_3854194	Switzerland/BL-ETHZ-33720176/2021	2021-08-11	Europe	Switzerland	Viollier AG	Department of Biosystems Science and Engineering, ETH Zürich	Chaoran Chen et al
EPI_ISL_3854106	Switzerland/BL-ETHZ-33720397/2021	2021-08-11	Europe	Switzerland	Viollier AG	Department of Biosystems Science and Engineering, ETH Zürich	Chaoran Chen et al
EPI_ISL_3854045	Switzerland/BL-ETHZ-33720546/2021	2021-08-11	Europe	Switzerland	Viollier AG	Department of Biosystems Science and Engineering, ETH Zürich	Chaoran Chen et al
EPI_ISL_3854187	Switzerland/BL-ETHZ-33721141/2021	2021-08-12	Europe	Switzerland	Viollier AG	Department of Biosystems Science and Engineering, ETH Zürich	Chaoran Chen et al
EPI_ISL_3853966	Switzerland/BL-ETHZ-33724421/2021	2021-08-12	Europe	Switzerland	Viollier AG	Department of Biosystems Science and Engineering, ETH Zürich	Chaoran Chen et al
EPI_ISL_3854160	Switzerland/BL-ETHZ-33724982/2021	2021-08-12	Europe	Switzerland	Viollier AG	Department of Biosystems Science and Engineering, ETH Zürich	Chaoran Chen et al
EPI_ISL_3854093	Switzerland/BL-ETHZ-33725182/2021	2021-08-12	Europe	Switzerland	Viollier AG	Department of Biosystems Science and Engineering, ETH Zürich	Chaoran Chen et al
EPI_ISL_3854036	Switzerland/BL-ETHZ-33727959/2021	2021-08-12	Europe	Switzerland	Viollier AG	Department of Biosystems Science and Engineering, ETH Zürich	Chaoran Chen et al
EPI_ISL_3853982	Switzerland/BL-ETHZ-33728116/2021	2021-08-12	Europe	Switzerland	Viollier AG	Department of Biosystems Science and Engineering, ETH Zürich	Chaoran Chen et al
EPI_ISL_3854087	Switzerland/BL-ETHZ-33728227/2021	2021-08-12	Europe	Switzerland	Viollier AG	Department of Biosystems Science and Engineering, ETH Zürich	Chaoran Chen et al
EPI_ISL_3854152	Switzerland/BL-ETHZ-33728876/2021	2021-08-12	Europe	Switzerland	Viollier AG	Department of Biosystems Science and Engineering, ETH Zürich	Chaoran Chen et al
EPI_ISL_3854050	Switzerland/BL-ETHZ-33728925/2021	2021-08-12	Europe	Switzerland	Viollier AG	Department of Biosystems Science and Engineering, ETH Zürich	Chaoran Chen et al
EPI_ISL_3854095	Switzerland/BL-ETHZ-33729307/2021	2021-08-12	Europe	Switzerland	Viollier AG	Department of Biosystems Science and Engineering, ETH Zürich	Chaoran Chen et al
EPI_ISL_3854055	Switzerland/BL-ETHZ-33729946/2021	2021-08-12	Europe	Switzerland	Viollier AG	Department of Biosystems Science and Engineering, ETH Zürich	Chaoran Chen et al
EPI_ISL_3854174	Switzerland/BL-ETHZ-33730482/2021	2021-08-12	Europe	Switzerland	Viollier AG	Department of Biosystems Science and Engineering, ETH Zürich	Chaoran Chen et al
EPI_ISL_3853980	Switzerland/BL-ETHZ-33730562/2021	2021-08-12	Europe	Switzerland	Viollier AG	Department of Biosystems Science and Engineering, ETH Zürich	Chaoran Chen et al
EPI_ISL_3853997	Switzerland/BL-ETHZ-33731064/2021	2021-08-12	Europe	Switzerland	Viollier AG	Department of Biosystems Science and Engineering, ETH Zürich	Chaoran Chen et al
EPI_ISL_3854072	Switzerland/BL-ETHZ-33732370/2021	2021-08-12	Europe	Switzerland	Viollier AG	Department of Biosystems Science and Engineering, ETH Zürich	Chaoran Chen et al
EPI_ISL_3854077	Switzerland/BL-ETHZ-33732792/2021	2021-08-12	Europe	Switzerland	Viollier AG	Department of Biosystems Science and Engineering, ETH Zürich	Chaoran Chen et al
EPI_ISL_4233925	Switzerland/BL-ETHZ-33733084/2021	2021-08-12	Europe	Switzerland	Viollier AG	Department of Biosystems Science and Engineering, ETH Zürich	Christian Beisel et al
EPI_ISL_3853956	Switzerland/BL-ETHZ-33733085/2021	2021-08-12	Europe	Switzerland	Viollier AG	Department of Biosystems Science and Engineering, ETH Zürich	Chaoran Chen et al
EPI_ISL_4233967	Switzerland/BL-ETHZ-33735948/2021	2021-08-13	Europe	Switzerland	Viollier AG	Department of Biosystems Science and Engineering, ETH Zürich	Christian Beisel et al
EPI_ISL_4233968	Switzerland/BL-ETHZ-33736931/2021	2021-08-13	Europe	Switzerland	Viollier AG	Department of Biosystems Science and Engineering, ETH Zürich	Christian Beisel et al
EPI_ISL_4233929	Switzerland/BL-ETHZ-33736978/2021	2021-08-13	Europe	Switzerland	Viollier AG	Department of Biosystems Science and Engineering, ETH Zürich	Christian Beisel et al
EPI_ISL_4233961	Switzerland/BL-ETHZ-33738202/2021	2021-08-13	Europe	Switzerland	Viollier AG	Department of Biosystems Science and Engineering, ETH Zürich	Christian Beisel et al
EPI_ISL_4233980	Switzerland/BL-ETHZ-33738913/2021	2021-08-13	Europe	Switzerland	Viollier AG	Department of Biosystems Science and Engineering, ETH Zürich	Christian Beisel et al
EPI_ISL_4233976	Switzerland/BL-ETHZ-33740155/2021	2021-08-13	Europe	Switzerland	Viollier AG	Department of Biosystems Science and Engineering, ETH Zürich	Christian Beisel et al
EPI_ISL_4233942	Switzerland/BL-ETHZ-33740293/2021	2021-08-13	Europe	Switzerland	Viollier AG	Department of Biosystems Science and Engineering, ETH Zürich	Christian Beisel et al
EPI_ISL_4236305	Switzerland/BL-ETHZ-33741772/2021	2021-08-15	Europe	Switzerland	Viollier AG	Department of Biosystems Science and Engineering, ETH Zürich	Chaoran Chen et al
EPI_ISL_4233917	Switzerland/BL-ETHZ-33744588/2021	2021-08-13	Europe	Switzerland	Viollier AG	Department of Biosystems Science and Engineering, ETH Zürich	Christian Beisel et al
EPI_ISL_4236179	Switzerland/BL-ETHZ-33746788/2021	2021-08-14	Europe	Switzerland	Viollier AG	Department of Biosystems Science and Engineering, ETH Zürich	Chaoran Chen et al
EPI_ISL_4236167	Switzerland/BL-ETHZ-33746897/2021	2021-08-14	Europe	Switzerland	Viollier AG	Department of Biosystems Science and Engineering, ETH Zürich	Chaoran Chen et al
EPI_ISL_4236148	Switzerland/BL-ETHZ-33746919/2021	2021-08-14	Europe	Switzerland	Viollier AG	Department of Biosystems Science and Engineering, ETH Zürich	Chaoran Chen et al
EPI_ISL_4236201	Switzerland/BL-ETHZ-33746977/2021	2021-08-14	Europe	Switzerland	Viollier AG	Department of Biosystems Science and Engineering, ETH Zürich	Chaoran Chen et al
EPI_ISL_4236177	Switzerland/BL-ETHZ-33747086/2021	2021-08-14	Europe	Switzerland	Viollier AG	Department of Biosystems Science and Engineering, ETH Zürich	Chaoran Chen et al
EPI_ISL_4236223	Switzerland/BL-ETHZ-33747159/2021	2021-08-14	Europe	Switzerland	Viollier AG	Department of Biosystems Science and Engineering, ETH Zürich	Chaoran Chen et al
EPI_ISL_4236264	Switzerland/BL-ETHZ-33747187/2021	2021-08-14	Europe	Switzerland	Viollier AG	Department of Biosystems Science and Engineering, ETH Zürich	Chaoran Chen et al
EPI_ISL_4236253	Switzerland/BL-ETHZ-33747199/2021	2021-08-14	Europe	Switzerland	Viollier AG	Department of Biosystems Science and Engineering, ETH Zürich	Chaoran Chen et al
EPI_ISL_4236297	Switzerland/BL-ETHZ-33747262/2021	2021-08-14	Europe	Switzerland	Viollier AG	Department of Biosystems Science and Engineering, ETH Zürich	Chaoran Chen et al
EPI_ISL_4236208	Switzerland/BL-ETHZ-33747334/2021	2021-08-14	Europe	Switzerland	Viollier AG	Department of Biosystems Science and Engineering, ETH Zürich	Chaoran Chen et al
EPI_ISL_4236237	Switzerland/BL-ETHZ-33747349/2021	2021-08-14	Europe	Switzerland	Viollier AG	Department of Biosystems Science and Engineering, ETH Zürich	Chaoran Chen et al
EPI_ISL_4236198	Switzerland/BL-ETHZ-33747383/2021	2021-08-14	Europe	Switzerland	Viollier AG	Department of Biosystems Science and Engineering, ETH Zürich	Chaoran Chen et al
EPI_ISL_4236172	Switzerland/BL-ETHZ-33747401/2021	2021-08-14	Europe	Switzerland	Viollier AG	Department of Biosystems Science and Engineering, ETH Zürich	Chaoran Chen et al
EPI_ISL_4236162	Switzerland/BL-ETHZ-33747430/2021	2021-08-14	Europe	Switzerland	Viollier AG	Department of Biosystems Science and Engineering, ETH Zürich	Chaoran Chen et al
EPI_ISL_4236147	Switzerland/BL-ETHZ-33747521/2021	2021-08-14	Europe	Switzerland	Viollier AG	Department of Biosystems Science and Engineering, ETH Zürich	Chaoran Chen et al
EPI_ISL_4236158	Switzerland/BL-ETHZ-33747550/2021	2021-08-14	Europe	Switzerland	Viollier AG	Department of Biosystems Science and Engineering, ETH Zürich	Chaoran Chen et al
EPI_ISL_4236233	Switzerland/BL-ETHZ-33747561/2021	2021-08-14	Europe	Switzerland	Viollier AG	Department of Biosystems Science and Engineering, ETH Zürich	Chaoran Chen et al
EPI_ISL_4236180	Switzerland/BL-ETHZ-33747565/2021	2021-08-14	Europe	Switzerland	Viollier AG	Department of Biosystems Science and Engineering, ETH Zürich	Chaoran Chen et al
EPI_ISL_4236181	Switzerland/BL-ETHZ-33747569/2021	2021-08-14	Europe	Switzerland	Viollier AG	Department of Biosystems Science and Engineering, ETH Zürich	Chaoran Chen et al
EPI_ISL_4236161	Switzerland/BL-ETHZ-33747625/2021	2021-08-14	Europe	Switzerland	Viollier AG	Department of Biosystems Science and Engineering, ETH Zürich	Chaoran Chen et al
EPI_ISL_4236160	Switzerland/BL-ETHZ-33747637/2021	2021-08-14	Europe	Switzerland	Viollier AG	Department of Biosystems Science and Engineering, ETH Zürich	Chaoran Chen et al
EPI_ISL_4236229	Switzerland/BL-ETHZ-33747677/2021	2021-08-14	Europe	Switzerland	Viollier AG	Department of Biosystems Science and Engineering, ETH Zürich	Chaoran Chen et al
EPI_ISL_4236203	Switzerland/BL-ETHZ-33747684/2021	2021-08-14	Europe	Switzerland	Viollier AG	Department of Biosystems Science and Engineering, ETH Zürich	Chaoran Chen et al
EPI_ISL_4236245	Switzerland/BL-ETHZ-33747720/2021	2021-08-14	Europe	Switzerland	Viollier AG	Department of Biosystems Science and Engineering, ETH Zürich	Chaoran Chen et al
EPI_ISL_4236234	Switzerland/BL-ETHZ-33747722/2021	2021-08-14	Europe	Switzerland	Viollier AG	Department of Biosystems Science and Engineering, ETH Zürich	Chaoran Chen et al
EPI_ISL_4236169	Switzerland/BL-ETHZ-33747958/2021	2021-08-14	Europe	Switzerland	Viollier AG	Department of Biosystems Science and Engineering, ETH Zürich	Chaoran Chen et al
EPI_ISL_4236164	Switzerland/BL-ETHZ-33748033/2021	2021-08-14	Europe	Switzerland	Viollier AG	Department of Biosystems Science and Engineering, ETH Zürich	Chaoran Chen et al
EPI_ISL_4236206	Switzerland/BL-ETHZ-33749260/2021	2021-08-15	Europe	Switzerland	Viollier AG	Department of Biosystems Science and Engineering, ETH Zürich	Chaoran Chen et al
EPI_ISL_4236175	Switzerland/BL-ETHZ-33749368/2021	2021-08-15	Europe	Switzerland	Viollier AG	Department of Biosystems Science and Engineering, ETH Zürich	Chaoran Chen et al
EPI_ISL_4236157	Switzerland/BL-ETHZ-33749374/2021	2021-08-15	Europe	Switzerland	Viollier AG	Department of Biosystems Science and Engineering, ETH Zürich	Chaoran Chen et al
EPI_ISL_4236255	Switzerland/BL-ETHZ-33749441/2021	2021-08-15	Europe	Switzerland	Viollier AG	Department of Biosystems Science and Engineering, ETH Zürich	Chaoran Chen et al
EPI_ISL_4236324	Switzerland/BL-ETHZ-33749453/2021	2021-08-15	Europe	Switzerland	Viollier AG	Department of Biosystems Science and Engineering, ETH Zürich	Chaoran Chen et al
EPI_ISL_4236273	Switzerland/BL-ETHZ-33749460/2021	2021-08-15	Europe	Switzerland	Viollier AG	Department of Biosystems Science and Engineering, ETH Zürich	Chaoran Chen et al
EPI_ISL_4236274	Switzerland/BL-ETHZ-33749464/2021	2021-08-15	Europe	Switzerland	Viollier AG	Department of Biosystems Science and Engineering, ETH Zürich	Chaoran Chen et al
EPI_ISL_4236197	Switzerland/BL-ETHZ-33749489/2021	2021-08-15	Europe	Switzerland	Viollier AG	Department of Biosystems Science and Engineering, ETH Zürich	Chaoran Chen et al
EPI_ISL_4236230	Switzerland/BL-ETHZ-33749559/2021	2021-08-15	Europe	Switzerland	Viollier AG	Department of Biosystems Science and Engineering, ETH Zürich	Chaoran Chen et al
EPI_ISL_4236228	Switzerland/BL-ETHZ-33749623/2021	2021-08-15	Europe	Switzerland	Viollier AG	Department of Biosystems Science and Engineering, ETH Zürich	Chaoran Chen et al
EPI_ISL_4236191	Switzerland/BL-ETHZ-33749665/2021	2021-08-15	Europe	Switzerland	Viollier AG	Department of Biosystems Science and Engineering, ETH Zürich	Chaoran Chen et al
EPI_ISL_4236262	Switzerland/BL-ETHZ-33749666/2021	2021-08-15	Europe	Switzerland	Viollier AG	Department of Biosystems Science and Engineering, ETH Zürich	Chaoran Chen et al
EPI_ISL_4236193	Switzerland/BL-ETHZ-33749681/2021	2021-08-15	Europe	Switzerland	Viollier AG	Department of Biosystems Science and Engineering, ETH Zürich	Chaoran Chen et al
EPI_ISL_4236296	Switzerland/BL-ETHZ-33749733/2021	2021-08-15	Europe	Switzerland	Viollier AG	Department of Biosystems Science and Engineering, ETH Zürich	Chaoran Chen et al
EPI_ISL_4236270	Switzerland/BL-ETHZ-33749749/2021	2021-08-15	Europe	Switzerland	Viollier AG	Department of Biosystems Science and Engineering, ETH Zürich	Chaoran Chen et al
EPI_ISL_4236235	Switzerland/BL-ETHZ-33749784/2021	2021-08-15	Europe	Switzerland	Viollier AG	Department of Biosystems Science and Engineering, ETH Zürich	Chaoran Chen et al
EPI_ISL_4236166	Switzerland/BL-ETHZ-33749858/2021	2021-08-15	Europe	Switzerland	Viollier AG	Department of Biosystems Science and Engineering, ETH Zürich	Chaoran Chen et al
EPI_ISL_4236163	Switzerland/BL-ETHZ-33749874/2021	2021-08-15	Europe	Switzerland	Viollier AG	Department of Biosystems Science and Engineering, ETH Zürich	Chaoran Chen et al
EPI_ISL_4236178	Switzerland/BL-ETHZ-33749905/2021	2021-08-15	Europe	Switzerland	Viollier AG	Department of Biosystems Science and Engineering, ETH Zürich	Chaoran Chen et al
EPI_ISL_4236221	Switzerland/BL-ETHZ-33749906/2021	2021-08-15	Europe	Switzerland	Viollier AG	Department of Biosystems Science and Engineering, ETH Zürich	Chaoran Chen et al
EPI_ISL_4233927	Switzerland/BL-ETHZ-33751221/2021	2021-08-16	Europe	Switzerland	Viollier AG	Department of Biosystems Science and Engineering, ETH Zürich	Christian Beisel et al
EPI_ISL_4236303	Switzerland/BL-ETHZ-33751598/2021	2021-08-16	Europe	Switzerland	Viollier AG	Department of Biosystems Science and Engineering, ETH Zürich	Chaoran Chen et al
EPI_ISL_4236154	Switzerland/BL-ETHZ-33751947/2021	2021-08-16	Europe	Switzerland	Viollier AG	Department of Biosystems Science and Engineering, ETH Zürich	Chaoran Chen et al
EPI_ISL_4236256	Switzerland/BL-ETHZ-33752110/2021	2021-08-16	Europe	Switzerland	Viollier AG	Department of Biosystems Science and Engineering, ETH Zürich	Chaoran Chen et al
EPI_ISL_4236218	Switzerland/BL-ETHZ-33752270/2021	2021-08-16	Europe	Switzerland	Viollier AG	Department of Biosystems Science and Engineering, ETH Zürich	Chaoran Chen et al
EPI_ISL_4236209	Switzerland/BL-ETHZ-33752606/2021	2021-08-16	Europe	Switzerland	Viollier AG	Department of Biosystems Science and Engineering, ETH Zürich	Chaoran Chen et al
EPI_ISL_4236251	Switzerland/BL-ETHZ-33752621/2021	2021-08-16	Europe	Switzerland	Viollier AG	Department of Biosystems Science and Engineering, ETH Zürich	Chaoran Chen et al
EPI_ISL_4236156	Switzerland/BL-ETHZ-33752757/2021	2021-08-16	Europe	Switzerland	Viollier AG	Department of Biosystems Science and Engineering, ETH Zürich	Chaoran Chen et al
EPI_ISL_4236159	Switzerland/BL-ETHZ-33752866/2021	2021-08-16	Europe	Switzerland	Viollier AG	Department of Biosystems Science and Engineering, ETH Zürich	Chaoran Chen et al
EPI_ISL_4236284	Switzerland/BL-ETHZ-33753173/2021	2021-08-16	Europe	Switzerland	Viollier AG	Department of Biosystems Science and Engineering, ETH Zürich	Chaoran Chen et al
EPI_ISL_4233958	Switzerland/BL-ETHZ-33753844/2021	2021-08-16	Europe	Switzerland	Viollier AG	Department of Biosystems Science and Engineering, ETH Zürich	Christian Beisel et al
EPI_ISL_4236331	Switzerland/BL-ETHZ-33754739/2021	2021-08-16	Europe	Switzerland	Viollier AG	Department of Biosystems Science and Engineering, ETH Zürich	Chaoran Chen et al
EPI_ISL_4236329	Switzerland/BL-ETHZ-33754892/2021	2021-08-16	Europe	Switzerland	Viollier AG	Department of Biosystems Science and Engineering, ETH Zürich	Chaoran Chen et al
EPI_ISL_4236291	Switzerland/BL-ETHZ-33755519/2021	2021-08-16	Europe	Switzerland	Viollier AG	Department of Biosystems Science and Engineering, ETH Zürich	Chaoran Chen et al
EPI_ISL_4236320	Switzerland/BL-ETHZ-33755572/2021	2021-08-16	Europe	Switzerland	Viollier AG	Department of Biosystems Science and Engineering, ETH Zürich	Chaoran Chen et al
EPI_ISL_4236238	Switzerland/BL-ETHZ-33755631/2021	2021-08-16	Europe	Switzerland	Viollier AG	Department of Biosystems Science and Engineering, ETH Zürich	Chaoran Chen et al
EPI_ISL_4233981	Switzerland/BL-ETHZ-33755861/2021	2021-08-16	Europe	Switzerland	Viollier AG	Department of Biosystems Science and Engineering, ETH Zürich	Christian Beisel et al
EPI_ISL_4233954	Switzerland/BL-ETHZ-33755919/2021	2021-08-16	Europe	Switzerland	Viollier AG	Department of Biosystems Science and Engineering, ETH Zürich	Christian Beisel et al
EPI_ISL_4233943	Switzerland/BL-ETHZ-33755987/2021	2021-08-16	Europe	Switzerland	Viollier AG	Department of Biosystems Science and Engineering, ETH Zürich	Christian Beisel et al
EPI_ISL_4233945	Switzerland/BL-ETHZ-33756053/2021	2021-08-16	Europe	Switzerland	Viollier AG	Department of Biosystems Science and Engineering, ETH Zürich	Christian Beisel et al
EPI_ISL_4233932	Switzerland/BL-ETHZ-33756073/2021	2021-08-16	Europe	Switzerland	Viollier AG	Department of Biosystems Science and Engineering, ETH Zürich	Christian Beisel et al
EPI_ISL_4233939	Switzerland/BL-ETHZ-33756158/2021	2021-08-16	Europe	Switzerland	Viollier AG	Department of Biosystems Science and Engineering, ETH Zürich	Christian Beisel et al
EPI_ISL_4233963	Switzerland/BL-ETHZ-33756165/2021	2021-08-16	Europe	Switzerland	Viollier AG	Department of Biosystems Science and Engineering, ETH Zürich	Christian Beisel et al
EPI_ISL_4233978	Switzerland/BL-ETHZ-33756216/2021	2021-08-16	Europe	Switzerland	Viollier AG	Department of Biosystems Science and Engineering, ETH Zürich	Christian Beisel et al
EPI_ISL_4236150	Switzerland/BL-ETHZ-33756303/2021	2021-08-16	Europe	Switzerland	Viollier AG	Department of Biosystems Science and Engineering, ETH Zürich	Chaoran Chen et al
EPI_ISL_4236258	Switzerland/BL-ETHZ-33756341/2021	2021-08-16	Europe	Switzerland	Viollier AG	Department of Biosystems Science and Engineering, ETH Zürich	Chaoran Chen et al
EPI_ISL_4233977	Switzerland/BL-ETHZ-33756407/2021	2021-08-16	Europe	Switzerland	Viollier AG	Department of Biosystems Science and Engineering, ETH Zürich	Christian Beisel et al
EPI_ISL_4233953	Switzerland/BL-ETHZ-33756418/2021	2021-08-16	Europe	Switzerland	Viollier AG	Department of Biosystems Science and Engineering, ETH Zürich	Christian Beisel et al
EPI_ISL_4233956	Switzerland/BL-ETHZ-33756430/2021	2021-08-16	Europe	Switzerland	Viollier AG	Department of Biosystems Science and Engineering, ETH Zürich	Christian Beisel et al
EPI_ISL_4233922	Switzerland/BL-ETHZ-33756452/2021	2021-08-16	Europe	Switzerland	Viollier AG	Department of Biosystems Science and Engineering, ETH Zürich	Christian Beisel et al
EPI_ISL_4233948	Switzerland/BL-ETHZ-33756536/2021	2021-08-16	Europe	Switzerland	Viollier AG	Department of Biosystems Science and Engineering, ETH Zürich	Christian Beisel et al
EPI_ISL_4233940	Switzerland/BL-ETHZ-33756832/2021	2021-08-16	Europe	Switzerland	Viollier AG	Department of Biosystems Science and Engineering, ETH Zürich	Christian Beisel et al
EPI_ISL_4233957	Switzerland/BL-ETHZ-33756850/2021	2021-08-16	Europe	Switzerland	Viollier AG	Department of Biosystems Science and Engineering, ETH Zürich	Christian Beisel et al
EPI_ISL_4233934	Switzerland/BL-ETHZ-33756854/2021	2021-08-16	Europe	Switzerland	Viollier AG	Department of Biosystems Science and Engineering, ETH Zürich	Christian Beisel et al
EPI_ISL_4233916	Switzerland/BL-ETHZ-33756883/2021	2021-08-16	Europe	Switzerland	Viollier AG	Department of Biosystems Science and Engineering, ETH Zürich	Christian Beisel et al
EPI_ISL_4236214	Switzerland/BL-ETHZ-33756901/2021	2021-08-16	Europe	Switzerland	Viollier AG	Department of Biosystems Science and Engineering, ETH Zürich	Chaoran Chen et al
EPI_ISL_4233928	Switzerland/BL-ETHZ-33756970/2021	2021-08-16	Europe	Switzerland	Viollier AG	Department of Biosystems Science and Engineering, ETH Zürich	Christian Beisel et al
EPI_ISL_4233933	Switzerland/BL-ETHZ-33757111/2021	2021-08-16	Europe	Switzerland	Viollier AG	Department of Biosystems Science and Engineering, ETH Zürich	Christian Beisel et al
EPI_ISL_4236243	Switzerland/BL-ETHZ-33757132/2021	2021-08-16	Europe	Switzerland	Viollier AG	Department of Biosystems Science and Engineering, ETH Zürich	Chaoran Chen et al
EPI_ISL_4236231	Switzerland/BL-ETHZ-33757142/2021	2021-08-16	Europe	Switzerland	Viollier AG	Department of Biosystems Science and Engineering, ETH Zürich	Chaoran Chen et al
EPI_ISL_4236272	Switzerland/BL-ETHZ-33757182/2021	2021-08-16	Europe	Switzerland	Viollier AG	Department of Biosystems Science and Engineering, ETH Zürich	Chaoran Chen et al
EPI_ISL_4233915	Switzerland/BL-ETHZ-33757210/2021	2021-08-16	Europe	Switzerland	Viollier AG	Department of Biosystems Science and Engineering, ETH Zürich	Christian Beisel et al
EPI_ISL_4233937	Switzerland/BL-ETHZ-33757264/2021	2021-08-16	Europe	Switzerland	Viollier AG	Department of Biosystems Science and Engineering, ETH Zürich	Christian Beisel et al
EPI_ISL_4233936	Switzerland/BL-ETHZ-33757270/2021	2021-08-16	Europe	Switzerland	Viollier AG	Department of Biosystems Science and Engineering, ETH Zürich	Christian Beisel et al
EPI_ISL_4233955	Switzerland/BL-ETHZ-33757304/2021	2021-08-16	Europe	Switzerland	Viollier AG	Department of Biosystems Science and Engineering, ETH Zürich	Christian Beisel et al
EPI_ISL_4233941	Switzerland/BL-ETHZ-33757314/2021	2021-08-16	Europe	Switzerland	Viollier AG	Department of Biosystems Science and Engineering, ETH Zürich	Christian Beisel et al
EPI_ISL_4233926	Switzerland/BL-ETHZ-33757371/2021	2021-08-16	Europe	Switzerland	Viollier AG	Department of Biosystems Science and Engineering, ETH Zürich	Christian Beisel et al
EPI_ISL_4236261	Switzerland/BL-ETHZ-33757385/2021	2021-08-16	Europe	Switzerland	Viollier AG	Department of Biosystems Science and Engineering, ETH Zürich	Chaoran Chen et al
EPI_ISL_4236222	Switzerland/BL-ETHZ-33757392/2021	2021-08-16	Europe	Switzerland	Viollier AG	Department of Biosystems Science and Engineering, ETH Zürich	Chaoran Chen et al
EPI_ISL_4236307	Switzerland/BL-ETHZ-33757412/2021	2021-08-16	Europe	Switzerland	Viollier AG	Department of Biosystems Science and Engineering, ETH Zürich	Chaoran Chen et al
EPI_ISL_4236267	Switzerland/BL-ETHZ-33757442/2021	2021-08-16	Europe	Switzerland	Viollier AG	Department of Biosystems Science and Engineering, ETH Zürich	Chaoran Chen et al
EPI_ISL_4236308	Switzerland/BL-ETHZ-33757472/2021	2021-08-16	Europe	Switzerland	Viollier AG	Department of Biosystems Science and Engineering, ETH Zürich	Chaoran Chen et al
EPI_ISL_4236317	Switzerland/BL-ETHZ-33757519/2021	2021-08-16	Europe	Switzerland	Viollier AG	Department of Biosystems Science and Engineering, ETH Zürich	Chaoran Chen et al
EPI_ISL_4236301	Switzerland/BL-ETHZ-33757590/2021	2021-08-16	Europe	Switzerland	Viollier AG	Department of Biosystems Science and Engineering, ETH Zürich	Chaoran Chen et al
EPI_ISL_4236190	Switzerland/BL-ETHZ-33758092/2021	2021-08-16	Europe	Switzerland	Viollier AG	Department of Biosystems Science and Engineering, ETH Zürich	Chaoran Chen et al
EPI_ISL_4236204	Switzerland/BL-ETHZ-33758231/2021	2021-08-16	Europe	Switzerland	Viollier AG	Department of Biosystems Science and Engineering, ETH Zürich	Chaoran Chen et al
EPI_ISL_4233975	Switzerland/BL-ETHZ-33758383/2021	2021-08-16	Europe	Switzerland	Viollier AG	Department of Biosystems Science and Engineering, ETH Zürich	Christian Beisel et al
EPI_ISL_4236211	Switzerland/BL-ETHZ-33758624/2021	2021-08-16	Europe	Switzerland	Viollier AG	Department of Biosystems Science and Engineering, ETH Zürich	Chaoran Chen et al
EPI_ISL_4236168	Switzerland/BL-ETHZ-33758744/2021	2021-08-16	Europe	Switzerland	Viollier AG	Department of Biosystems Science and Engineering, ETH Zürich	Chaoran Chen et al
EPI_ISL_4236283	Switzerland/BL-ETHZ-33758866/2021	2021-08-16	Europe	Switzerland	Viollier AG	Department of Biosystems Science and Engineering, ETH Zürich	Chaoran Chen et al
EPI_ISL_4236217	Switzerland/BL-ETHZ-33758923/2021	2021-08-16	Europe	Switzerland	Viollier AG	Department of Biosystems Science and Engineering, ETH Zürich	Chaoran Chen et al
EPI_ISL_4236252	Switzerland/BL-ETHZ-33759467/2021	2021-08-16	Europe	Switzerland	Viollier AG	Department of Biosystems Science and Engineering, ETH Zürich	Chaoran Chen et al
EPI_ISL_4236332	Switzerland/BL-ETHZ-33759932/2021	2021-08-16	Europe	Switzerland	Viollier AG	Department of Biosystems Science and Engineering, ETH Zürich	Chaoran Chen et al
EPI_ISL_4236315	Switzerland/BL-ETHZ-33760105/2021	2021-08-16	Europe	Switzerland	Viollier AG	Department of Biosystems Science and Engineering, ETH Zürich	Chaoran Chen et al
EPI_ISL_4236289	Switzerland/BL-ETHZ-33760544/2021	2021-08-16	Europe	Switzerland	Viollier AG	Department of Biosystems Science and Engineering, ETH Zürich	Chaoran Chen et al
EPI_ISL_4236188	Switzerland/BL-ETHZ-33760910/2021	2021-08-16	Europe	Switzerland	Viollier AG	Department of Biosystems Science and Engineering, ETH Zürich	Chaoran Chen et al
EPI_ISL_4236244	Switzerland/BL-ETHZ-33760930/2021	2021-08-16	Europe	Switzerland	Viollier AG	Department of Biosystems Science and Engineering, ETH Zürich	Chaoran Chen et al
EPI_ISL_4236285	Switzerland/BL-ETHZ-33760970/2021	2021-08-16	Europe	Switzerland	Viollier AG	Department of Biosystems Science and Engineering, ETH Zürich	Chaoran Chen et al
EPI_ISL_4236287	Switzerland/BL-ETHZ-33761006/2021	2021-08-16	Europe	Switzerland	Viollier AG	Department of Biosystems Science and Engineering, ETH Zürich	Chaoran Chen et al
EPI_ISL_4236248	Switzerland/BL-ETHZ-33761103/2021	2021-08-16	Europe	Switzerland	Viollier AG	Department of Biosystems Science and Engineering, ETH Zürich	Chaoran Chen et al
EPI_ISL_4236239	Switzerland/BL-ETHZ-33761237/2021	2021-08-16	Europe	Switzerland	Viollier AG	Department of Biosystems Science and Engineering, ETH Zürich	Chaoran Chen et al
EPI_ISL_4236174	Switzerland/BL-ETHZ-33761406/2021	2021-08-16	Europe	Switzerland	Viollier AG	Department of Biosystems Science and Engineering, ETH Zürich	Chaoran Chen et al
EPI_ISL_4233931	Switzerland/BL-ETHZ-33761482/2021	2021-08-16	Europe	Switzerland	Viollier AG	Department of Biosystems Science and Engineering, ETH Zürich	Christian Beisel et al
EPI_ISL_4236326	Switzerland/BL-ETHZ-33761487/2021	2021-08-16	Europe	Switzerland	Viollier AG	Department of Biosystems Science and Engineering, ETH Zürich	Chaoran Chen et al
EPI_ISL_4233971	Switzerland/BL-ETHZ-33761504/2021	2021-08-16	Europe	Switzerland	Viollier AG	Department of Biosystems Science and Engineering, ETH Zürich	Christian Beisel et al
EPI_ISL_4236246	Switzerland/BL-ETHZ-33761571/2021	2021-08-16	Europe	Switzerland	Viollier AG	Department of Biosystems Science and Engineering, ETH Zürich	Chaoran Chen et al
EPI_ISL_4236292	Switzerland/BL-ETHZ-33761845/2021	2021-08-16	Europe	Switzerland	Viollier AG	Department of Biosystems Science and Engineering, ETH Zürich	Chaoran Chen et al
EPI_ISL_4236313	Switzerland/BL-ETHZ-33762402/2021	2021-08-16	Europe	Switzerland	Viollier AG	Department of Biosystems Science and Engineering, ETH Zürich	Chaoran Chen et al
EPI_ISL_4236294	Switzerland/BL-ETHZ-33762535/2021	2021-08-16	Europe	Switzerland	Viollier AG	Department of Biosystems Science and Engineering, ETH Zürich	Chaoran Chen et al
EPI_ISL_4236227	Switzerland/BL-ETHZ-33762588/2021	2021-08-16	Europe	Switzerland	Viollier AG	Department of Biosystems Science and Engineering, ETH Zürich	Chaoran Chen et al
EPI_ISL_4236216	Switzerland/BL-ETHZ-33762763/2021	2021-08-16	Europe	Switzerland	Viollier AG	Department of Biosystems Science and Engineering, ETH Zürich	Chaoran Chen et al
EPI_ISL_4236286	Switzerland/BL-ETHZ-33763226/2021	2021-08-16	Europe	Switzerland	Viollier AG	Department of Biosystems Science and Engineering, ETH Zürich	Chaoran Chen et al
EPI_ISL_4236232	Switzerland/BL-ETHZ-33763239/2021	2021-08-16	Europe	Switzerland	Viollier AG	Department of Biosystems Science and Engineering, ETH Zürich	Chaoran Chen et al
EPI_ISL_4236249	Switzerland/BL-ETHZ-33763300/2021	2021-08-16	Europe	Switzerland	Viollier AG	Department of Biosystems Science and Engineering, ETH Zürich	Chaoran Chen et al
EPI_ISL_4236290	Switzerland/BL-ETHZ-33763304/2021	2021-08-16	Europe	Switzerland	Viollier AG	Department of Biosystems Science and Engineering, ETH Zürich	Chaoran Chen et al
EPI_ISL_4233979	Switzerland/BL-ETHZ-33763791/2021	2021-08-16	Europe	Switzerland	Viollier AG	Department of Biosystems Science and Engineering, ETH Zürich	Christian Beisel et al
EPI_ISL_4236309	Switzerland/BL-ETHZ-33764113/2021	2021-08-16	Europe	Switzerland	Viollier AG	Department of Biosystems Science and Engineering, ETH Zürich	Chaoran Chen et al
EPI_ISL_4236260	Switzerland/BL-ETHZ-33764741/2021	2021-08-16	Europe	Switzerland	Viollier AG	Department of Biosystems Science and Engineering, ETH Zürich	Chaoran Chen et al
EPI_ISL_4487156	Switzerland/BL-ETHZ-33903714/2021	2021-08-28	Europe	Switzerland	Viollier AG	Department of Biosystems Science and Engineering, ETH Zürich	Chaoran Chen et al
EPI_ISL_4487137	Switzerland/BL-ETHZ-33903833/2021	2021-08-28	Europe	Switzerland	Viollier AG	Department of Biosystems Science and Engineering, ETH Zürich	Chaoran Chen et al
EPI_ISL_4487131	Switzerland/BL-ETHZ-33904348/2021	2021-08-28	Europe	Switzerland	Viollier AG	Department of Biosystems Science and Engineering, ETH Zürich	Chaoran Chen et al
EPI_ISL_4487129	Switzerland/BL-ETHZ-33904373/2021	2021-08-28	Europe	Switzerland	Viollier AG	Department of Biosystems Science and Engineering, ETH Zürich	Chaoran Chen et al
EPI_ISL_4487141	Switzerland/BL-ETHZ-33904528/2021	2021-08-28	Europe	Switzerland	Viollier AG	Department of Biosystems Science and Engineering, ETH Zürich	Chaoran Chen et al
EPI_ISL_4487089	Switzerland/BL-ETHZ-33904728/2021	2021-08-28	Europe	Switzerland	Viollier AG	Department of Biosystems Science and Engineering, ETH Zürich	Chaoran Chen et al
EPI_ISL_4411792	Switzerland/BL-ETHZ-33906543/2021	2021-08-29	Europe	Switzerland	Viollier AG	Department of Biosystems Science and Engineering, ETH Zürich	Christian Beisel et al
EPI_ISL_4487074	Switzerland/BL-ETHZ-33906545/2021	2021-08-29	Europe	Switzerland	Viollier AG	Department of Biosystems Science and Engineering, ETH Zürich	Chaoran Chen et al
EPI_ISL_4411795	Switzerland/BL-ETHZ-33906582/2021	2021-08-29	Europe	Switzerland	Viollier AG	Department of Biosystems Science and Engineering, ETH Zürich	Christian Beisel et al
EPI_ISL_4487105	Switzerland/BL-ETHZ-33906613/2021	2021-08-29	Europe	Switzerland	Viollier AG	Department of Biosystems Science and Engineering, ETH Zürich	Chaoran Chen et al
EPI_ISL_4411803	Switzerland/BL-ETHZ-33906639/2021	2021-08-29	Europe	Switzerland	Viollier AG	Department of Biosystems Science and Engineering, ETH Zürich	Christian Beisel et al
EPI_ISL_4487114	Switzerland/BL-ETHZ-33906822/2021	2021-08-29	Europe	Switzerland	Viollier AG	Department of Biosystems Science and Engineering, ETH Zürich	Chaoran Chen et al
EPI_ISL_4487115	Switzerland/BL-ETHZ-33906879/2021	2021-08-29	Europe	Switzerland	Viollier AG	Department of Biosystems Science and Engineering, ETH Zürich	Chaoran Chen et al
EPI_ISL_4411822	Switzerland/BL-ETHZ-33906892/2021	2021-08-29	Europe	Switzerland	Viollier AG	Department of Biosystems Science and Engineering, ETH Zürich	Christian Beisel et al
EPI_ISL_4487157	Switzerland/BL-ETHZ-33907002/2021	2021-08-29	Europe	Switzerland	Viollier AG	Department of Biosystems Science and Engineering, ETH Zürich	Chaoran Chen et al
EPI_ISL_4487071	Switzerland/BL-ETHZ-33907034/2021	2021-08-29	Europe	Switzerland	Viollier AG	Department of Biosystems Science and Engineering, ETH Zürich	Chaoran Chen et al
EPI_ISL_4487110	Switzerland/BL-ETHZ-33907044/2021	2021-08-29	Europe	Switzerland	Viollier AG	Department of Biosystems Science and Engineering, ETH Zürich	Chaoran Chen et al
EPI_ISL_4487144	Switzerland/BL-ETHZ-33907099/2021	2021-08-29	Europe	Switzerland	Viollier AG	Department of Biosystems Science and Engineering, ETH Zürich	Chaoran Chen et al
EPI_ISL_4487099	Switzerland/BL-ETHZ-33907107/2021	2021-08-29	Europe	Switzerland	Viollier AG	Department of Biosystems Science and Engineering, ETH Zürich	Chaoran Chen et al
EPI_ISL_4487194	Switzerland/BL-ETHZ-33907161/2021	2021-08-29	Europe	Switzerland	Viollier AG	Department of Biosystems Science and Engineering, ETH Zürich	Chaoran Chen et al
EPI_ISL_4487180	Switzerland/BL-ETHZ-33907162/2021	2021-08-29	Europe	Switzerland	Viollier AG	Department of Biosystems Science and Engineering, ETH Zürich	Chaoran Chen et al
EPI_ISL_4411857	Switzerland/BL-ETHZ-33907408/2021	2021-08-29	Europe	Switzerland	Viollier AG	Department of Biosystems Science and Engineering, ETH Zürich	Christian Beisel et al
EPI_ISL_4411871	Switzerland/BL-ETHZ-33909526/2021	2021-08-30	Europe	Switzerland	Viollier AG	Department of Biosystems Science and Engineering, ETH Zürich	Christian Beisel et al
EPI_ISL_4411833	Switzerland/BL-ETHZ-33909978/2021	2021-08-30	Europe	Switzerland	Viollier AG	Department of Biosystems Science and Engineering, ETH Zürich	Christian Beisel et al
EPI_ISL_4411885	Switzerland/BL-ETHZ-33910550/2021	2021-08-30	Europe	Switzerland	Viollier AG	Department of Biosystems Science and Engineering, ETH Zürich	Christian Beisel et al
EPI_ISL_4487117	Switzerland/BL-ETHZ-33910626/2021	2021-08-30	Europe	Switzerland	Viollier AG	Department of Biosystems Science and Engineering, ETH Zürich	Chaoran Chen et al
EPI_ISL_4411846	Switzerland/BL-ETHZ-33911202/2021	2021-08-30	Europe	Switzerland	Viollier AG	Department of Biosystems Science and Engineering, ETH Zürich	Christian Beisel et al
EPI_ISL_4487066	Switzerland/BL-ETHZ-33911380/2021	2021-08-30	Europe	Switzerland	Viollier AG	Department of Biosystems Science and Engineering, ETH Zürich	Chaoran Chen et al
EPI_ISL_4487080	Switzerland/BL-ETHZ-33911859/2021	2021-08-30	Europe	Switzerland	Viollier AG	Department of Biosystems Science and Engineering, ETH Zürich	Chaoran Chen et al
EPI_ISL_4411756	Switzerland/BL-ETHZ-33912114/2021	2021-08-30	Europe	Switzerland	Viollier AG	Department of Biosystems Science and Engineering, ETH Zürich	Christian Beisel et al
EPI_ISL_4487068	Switzerland/BL-ETHZ-33912142/2021	2021-08-30	Europe	Switzerland	Viollier AG	Department of Biosystems Science and Engineering, ETH Zürich	Chaoran Chen et al
EPI_ISL_4487168	Switzerland/BL-ETHZ-33912211/2021	2021-08-30	Europe	Switzerland	Viollier AG	Department of Biosystems Science and Engineering, ETH Zürich	Chaoran Chen et al
EPI_ISL_4487143	Switzerland/BL-ETHZ-33912286/2021	2021-08-30	Europe	Switzerland	Viollier AG	Department of Biosystems Science and Engineering, ETH Zürich	Chaoran Chen et al
EPI_ISL_4487146	Switzerland/BL-ETHZ-33912379/2021	2021-08-30	Europe	Switzerland	Viollier AG	Department of Biosystems Science and Engineering, ETH Zürich	Chaoran Chen et al
EPI_ISL_4487123	Switzerland/BL-ETHZ-33912520/2021	2021-08-30	Europe	Switzerland	Viollier AG	Department of Biosystems Science and Engineering, ETH Zürich	Chaoran Chen et al
EPI_ISL_4411874	Switzerland/BL-ETHZ-33912707/2021	2021-08-30	Europe	Switzerland	Viollier AG	Department of Biosystems Science and Engineering, ETH Zürich	Christian Beisel et al
EPI_ISL_4487134	Switzerland/BL-ETHZ-33913074/2021	2021-08-30	Europe	Switzerland	Viollier AG	Department of Biosystems Science and Engineering, ETH Zürich	Chaoran Chen et al
EPI_ISL_4487179	Switzerland/BL-ETHZ-33913239/2021	2021-08-30	Europe	Switzerland	Viollier AG	Department of Biosystems Science and Engineering, ETH Zürich	Chaoran Chen et al
EPI_ISL_4487173	Switzerland/BL-ETHZ-33913417/2021	2021-08-30	Europe	Switzerland	Viollier AG	Department of Biosystems Science and Engineering, ETH Zürich	Chaoran Chen et al
EPI_ISL_4487083	Switzerland/BL-ETHZ-33914726/2021	2021-08-30	Europe	Switzerland	Viollier AG	Department of Biosystems Science and Engineering, ETH Zürich	Chaoran Chen et al
EPI_ISL_4487101	Switzerland/BL-ETHZ-33915219/2021	2021-08-30	Europe	Switzerland	Viollier AG	Department of Biosystems Science and Engineering, ETH Zürich	Chaoran Chen et al
EPI_ISL_4487201	Switzerland/BL-ETHZ-33915497/2021	2021-08-30	Europe	Switzerland	Viollier AG	Department of Biosystems Science and Engineering, ETH Zürich	Chaoran Chen et al
EPI_ISL_4487078	Switzerland/BL-ETHZ-33915569/2021	2021-08-30	Europe	Switzerland	Viollier AG	Department of Biosystems Science and Engineering, ETH Zürich	Chaoran Chen et al
EPI_ISL_4487107	Switzerland/BL-ETHZ-33915616/2021	2021-08-30	Europe	Switzerland	Viollier AG	Department of Biosystems Science and Engineering, ETH Zürich	Chaoran Chen et al
EPI_ISL_4487150	Switzerland/BL-ETHZ-33917166/2021	2021-08-30	Europe	Switzerland	Viollier AG	Department of Biosystems Science and Engineering, ETH Zürich	Chaoran Chen et al
EPI_ISL_4487096	Switzerland/BL-ETHZ-33917215/2021	2021-08-30	Europe	Switzerland	Viollier AG	Department of Biosystems Science and Engineering, ETH Zürich	Chaoran Chen et al
EPI_ISL_4487204	Switzerland/BL-ETHZ-33917480/2021	2021-08-30	Europe	Switzerland	Viollier AG	Department of Biosystems Science and Engineering, ETH Zürich	Chaoran Chen et al
EPI_ISL_4487197	Switzerland/BL-ETHZ-33918273/2021	2021-08-30	Europe	Switzerland	Viollier AG	Department of Biosystems Science and Engineering, ETH Zürich	Chaoran Chen et al
EPI_ISL_4487170	Switzerland/BL-ETHZ-33920223/2021	2021-08-30	Europe	Switzerland	Viollier AG	Department of Biosystems Science and Engineering, ETH Zürich	Chaoran Chen et al
EPI_ISL_4487184	Switzerland/BL-ETHZ-33920750/2021	2021-08-30	Europe	Switzerland	Viollier AG	Department of Biosystems Science and Engineering, ETH Zürich	Chaoran Chen et al
EPI_ISL_4487082	Switzerland/BL-ETHZ-33920768/2021	2021-08-30	Europe	Switzerland	Viollier AG	Department of Biosystems Science and Engineering, ETH Zürich	Chaoran Chen et al
EPI_ISL_4487152	Switzerland/BL-ETHZ-33921190/2021	2021-08-30	Europe	Switzerland	Viollier AG	Department of Biosystems Science and Engineering, ETH Zürich	Chaoran Chen et al
EPI_ISL_4411764	Switzerland/BL-ETHZ-33923265/2021	2021-08-30	Europe	Switzerland	Viollier AG	Department of Biosystems Science and Engineering, ETH Zürich	Christian Beisel et al
EPI_ISL_4411783	Switzerland/BL-ETHZ-33924029/2021	2021-08-30	Europe	Switzerland	Viollier AG	Department of Biosystems Science and Engineering, ETH Zürich	Christian Beisel et al
EPI_ISL_4487186	Switzerland/BL-ETHZ-33924084/2021	2021-08-30	Europe	Switzerland	Viollier AG	Department of Biosystems Science and Engineering, ETH Zürich	Chaoran Chen et al
EPI_ISL_4411785	Switzerland/BL-ETHZ-33924128/2021	2021-08-30	Europe	Switzerland	Viollier AG	Department of Biosystems Science and Engineering, ETH Zürich	Christian Beisel et al
EPI_ISL_4581003	Switzerland/BL-ETHZ-33987389/2021	2021-09-04	Europe	Switzerland	Viollier AG	Department of Biosystems Science and Engineering, ETH Zürich	Chaoran Chen et al
EPI_ISL_4580967	Switzerland/BL-ETHZ-33988407/2021	2021-09-04	Europe	Switzerland	Viollier AG	Department of Biosystems Science and Engineering, ETH Zürich	Chaoran Chen et al
EPI_ISL_4581162	Switzerland/BL-ETHZ-33988832/2021	2021-09-04	Europe	Switzerland	Viollier AG	Department of Biosystems Science and Engineering, ETH Zürich	Chaoran Chen et al
EPI_ISL_4631346	Switzerland/BL-ETHZ-33990023/2021	2021-09-05	Europe	Switzerland	Viollier AG	Department of Biosystems Science and Engineering, ETH Zürich	Christian Beisel et al
EPI_ISL_4631360	Switzerland/BL-ETHZ-33990102/2021	2021-09-05	Europe	Switzerland	Viollier AG	Department of Biosystems Science and Engineering, ETH Zürich	Christian Beisel et al
EPI_ISL_4631291	Switzerland/BL-ETHZ-33990110/2021	2021-09-05	Europe	Switzerland	Viollier AG	Department of Biosystems Science and Engineering, ETH Zürich	Christian Beisel et al
EPI_ISL_4631375	Switzerland/BL-ETHZ-33990114/2021	2021-09-05	Europe	Switzerland	Viollier AG	Department of Biosystems Science and Engineering, ETH Zürich	Christian Beisel et al
EPI_ISL_4631423	Switzerland/BL-ETHZ-33990122/2021	2021-09-05	Europe	Switzerland	Viollier AG	Department of Biosystems Science and Engineering, ETH Zürich	Christian Beisel et al
EPI_ISL_4631357	Switzerland/BL-ETHZ-33990129/2021	2021-09-05	Europe	Switzerland	Viollier AG	Department of Biosystems Science and Engineering, ETH Zürich	Christian Beisel et al
EPI_ISL_4631415	Switzerland/BL-ETHZ-33990141/2021	2021-09-05	Europe	Switzerland	Viollier AG	Department of Biosystems Science and Engineering, ETH Zürich	Christian Beisel et al
EPI_ISL_4631418	Switzerland/BL-ETHZ-33990166/2021	2021-09-05	Europe	Switzerland	Viollier AG	Department of Biosystems Science and Engineering, ETH Zürich	Christian Beisel et al
EPI_ISL_4631281	Switzerland/BL-ETHZ-33990195/2021	2021-09-05	Europe	Switzerland	Viollier AG	Department of Biosystems Science and Engineering, ETH Zürich	Christian Beisel et al
EPI_ISL_4631286	Switzerland/BL-ETHZ-33990245/2021	2021-09-05	Europe	Switzerland	Viollier AG	Department of Biosystems Science and Engineering, ETH Zürich	Christian Beisel et al
EPI_ISL_4631280	Switzerland/BL-ETHZ-33990248/2021	2021-09-05	Europe	Switzerland	Viollier AG	Department of Biosystems Science and Engineering, ETH Zürich	Christian Beisel et al
EPI_ISL_4631277	Switzerland/BL-ETHZ-33990265/2021	2021-09-05	Europe	Switzerland	Viollier AG	Department of Biosystems Science and Engineering, ETH Zürich	Christian Beisel et al
EPI_ISL_4631427	Switzerland/BL-ETHZ-33990275/2021	2021-09-05	Europe	Switzerland	Viollier AG	Department of Biosystems Science and Engineering, ETH Zürich	Christian Beisel et al
EPI_ISL_4631441	Switzerland/BL-ETHZ-33990286/2021	2021-09-05	Europe	Switzerland	Viollier AG	Department of Biosystems Science and Engineering, ETH Zürich	Christian Beisel et al
EPI_ISL_4631440	Switzerland/BL-ETHZ-33990303/2021	2021-09-05	Europe	Switzerland	Viollier AG	Department of Biosystems Science and Engineering, ETH Zürich	Christian Beisel et al
EPI_ISL_4631358	Switzerland/BL-ETHZ-33990344/2021	2021-09-05	Europe	Switzerland	Viollier AG	Department of Biosystems Science and Engineering, ETH Zürich	Christian Beisel et al
EPI_ISL_4631433	Switzerland/BL-ETHZ-33990346/2021	2021-09-05	Europe	Switzerland	Viollier AG	Department of Biosystems Science and Engineering, ETH Zürich	Christian Beisel et al
EPI_ISL_4631422	Switzerland/BL-ETHZ-33990352/2021	2021-09-05	Europe	Switzerland	Viollier AG	Department of Biosystems Science and Engineering, ETH Zürich	Christian Beisel et al
EPI_ISL_4631436	Switzerland/BL-ETHZ-33990354/2021	2021-09-05	Europe	Switzerland	Viollier AG	Department of Biosystems Science and Engineering, ETH Zürich	Christian Beisel et al
EPI_ISL_4631437	Switzerland/BL-ETHZ-33990365/2021	2021-09-05	Europe	Switzerland	Viollier AG	Department of Biosystems Science and Engineering, ETH Zürich	Christian Beisel et al
EPI_ISL_4631444	Switzerland/BL-ETHZ-33990366/2021	2021-09-05	Europe	Switzerland	Viollier AG	Department of Biosystems Science and Engineering, ETH Zürich	Christian Beisel et al
EPI_ISL_4631425	Switzerland/BL-ETHZ-33990369/2021	2021-09-05	Europe	Switzerland	Viollier AG	Department of Biosystems Science and Engineering, ETH Zürich	Christian Beisel et al
EPI_ISL_4631330	Switzerland/BL-ETHZ-33990379/2021	2021-09-05	Europe	Switzerland	Viollier AG	Department of Biosystems Science and Engineering, ETH Zürich	Christian Beisel et al
EPI_ISL_4631430	Switzerland/BL-ETHZ-33990392/2021	2021-09-05	Europe	Switzerland	Viollier AG	Department of Biosystems Science and Engineering, ETH Zürich	Christian Beisel et al
EPI_ISL_4631347	Switzerland/BL-ETHZ-33990394/2021	2021-09-05	Europe	Switzerland	Viollier AG	Department of Biosystems Science and Engineering, ETH Zürich	Christian Beisel et al
EPI_ISL_4631432	Switzerland/BL-ETHZ-33990420/2021	2021-09-05	Europe	Switzerland	Viollier AG	Department of Biosystems Science and Engineering, ETH Zürich	Christian Beisel et al
EPI_ISL_4631307	Switzerland/BL-ETHZ-33990425/2021	2021-09-05	Europe	Switzerland	Viollier AG	Department of Biosystems Science and Engineering, ETH Zürich	Christian Beisel et al
EPI_ISL_4631321	Switzerland/BL-ETHZ-33990507/2021	2021-09-05	Europe	Switzerland	Viollier AG	Department of Biosystems Science and Engineering, ETH Zürich	Christian Beisel et al
EPI_ISL_4631329	Switzerland/BL-ETHZ-33990517/2021	2021-09-05	Europe	Switzerland	Viollier AG	Department of Biosystems Science and Engineering, ETH Zürich	Christian Beisel et al
EPI_ISL_4631442	Switzerland/BL-ETHZ-33990576/2021	2021-09-05	Europe	Switzerland	Viollier AG	Department of Biosystems Science and Engineering, ETH Zürich	Christian Beisel et al
EPI_ISL_4631353	Switzerland/BL-ETHZ-33990615/2021	2021-09-05	Europe	Switzerland	Viollier AG	Department of Biosystems Science and Engineering, ETH Zürich	Christian Beisel et al
EPI_ISL_4631308	Switzerland/BL-ETHZ-33990661/2021	2021-09-05	Europe	Switzerland	Viollier AG	Department of Biosystems Science and Engineering, ETH Zürich	Christian Beisel et al
EPI_ISL_4631383	Switzerland/BL-ETHZ-33990683/2021	2021-09-05	Europe	Switzerland	Viollier AG	Department of Biosystems Science and Engineering, ETH Zürich	Christian Beisel et al
EPI_ISL_4631367	Switzerland/BL-ETHZ-33990828/2021	2021-09-05	Europe	Switzerland	Viollier AG	Department of Biosystems Science and Engineering, ETH Zürich	Christian Beisel et al
EPI_ISL_4588298	Switzerland/BL-ETHZ-33993857/2021	2021-09-06	Europe	Switzerland	Viollier AG	Department of Biosystems Science and Engineering, ETH Zürich	Chaoran Chen et al
EPI_ISL_4581138	Switzerland/BL-ETHZ-33993933/2021	2021-09-06	Europe	Switzerland	Viollier AG	Department of Biosystems Science and Engineering, ETH Zürich	Chaoran Chen et al
EPI_ISL_4581033	Switzerland/BL-ETHZ-33994574/2021	2021-09-06	Europe	Switzerland	Viollier AG	Department of Biosystems Science and Engineering, ETH Zürich	Chaoran Chen et al
EPI_ISL_4580886	Switzerland/BL-ETHZ-33994727/2021	2021-09-06	Europe	Switzerland	Viollier AG	Department of Biosystems Science and Engineering, ETH Zürich	Chaoran Chen et al
EPI_ISL_4581073	Switzerland/BL-ETHZ-33994905/2021	2021-09-06	Europe	Switzerland	Viollier AG	Department of Biosystems Science and Engineering, ETH Zürich	Chaoran Chen et al
EPI_ISL_4581083	Switzerland/BL-ETHZ-33995015/2021	2021-09-06	Europe	Switzerland	Viollier AG	Department of Biosystems Science and Engineering, ETH Zürich	Chaoran Chen et al
EPI_ISL_4580901	Switzerland/BL-ETHZ-33995082/2021	2021-09-06	Europe	Switzerland	Viollier AG	Department of Biosystems Science and Engineering, ETH Zürich	Chaoran Chen et al
EPI_ISL_4588293	Switzerland/BL-ETHZ-33995378/2021	2021-09-06	Europe	Switzerland	Viollier AG	Department of Biosystems Science and Engineering, ETH Zürich	Chaoran Chen et al
EPI_ISL_4580959	Switzerland/BL-ETHZ-33995564/2021	2021-09-06	Europe	Switzerland	Viollier AG	Department of Biosystems Science and Engineering, ETH Zürich	Chaoran Chen et al
EPI_ISL_4580920	Switzerland/BL-ETHZ-33996026/2021	2021-09-06	Europe	Switzerland	Viollier AG	Department of Biosystems Science and Engineering, ETH Zürich	Chaoran Chen et al
EPI_ISL_4588320	Switzerland/BL-ETHZ-33996107/2021	2021-09-06	Europe	Switzerland	Viollier AG	Department of Biosystems Science and Engineering, ETH Zürich	Chaoran Chen et al
EPI_ISL_4581045	Switzerland/BL-ETHZ-33996436/2021	2021-09-06	Europe	Switzerland	Viollier AG	Department of Biosystems Science and Engineering, ETH Zürich	Chaoran Chen et al
EPI_ISL_4581128	Switzerland/BL-ETHZ-33996477/2021	2021-09-06	Europe	Switzerland	Viollier AG	Department of Biosystems Science and Engineering, ETH Zürich	Chaoran Chen et al
EPI_ISL_4588334	Switzerland/BL-ETHZ-33997178/2021	2021-09-06	Europe	Switzerland	Viollier AG	Department of Biosystems Science and Engineering, ETH Zürich	Chaoran Chen et al
EPI_ISL_4631419	Switzerland/BL-ETHZ-33997330/2021	2021-09-06	Europe	Switzerland	Viollier AG	Department of Biosystems Science and Engineering, ETH Zürich	Christian Beisel et al
EPI_ISL_4580951	Switzerland/BL-ETHZ-33997655/2021	2021-09-06	Europe	Switzerland	Viollier AG	Department of Biosystems Science and Engineering, ETH Zürich	Chaoran Chen et al
EPI_ISL_4588314	Switzerland/BL-ETHZ-33997867/2021	2021-09-06	Europe	Switzerland	Viollier AG	Department of Biosystems Science and Engineering, ETH Zürich	Chaoran Chen et al
EPI_ISL_4588344	Switzerland/BL-ETHZ-33998077/2021	2021-09-06	Europe	Switzerland	Viollier AG	Department of Biosystems Science and Engineering, ETH Zürich	Chaoran Chen et al
EPI_ISL_4588339	Switzerland/BL-ETHZ-33998450/2021	2021-09-06	Europe	Switzerland	Viollier AG	Department of Biosystems Science and Engineering, ETH Zürich	Chaoran Chen et al
EPI_ISL_4580942	Switzerland/BL-ETHZ-33998756/2021	2021-09-06	Europe	Switzerland	Viollier AG	Department of Biosystems Science and Engineering, ETH Zürich	Chaoran Chen et al
EPI_ISL_4631449	Switzerland/BL-ETHZ-33999139/2021	2021-09-06	Europe	Switzerland	Viollier AG	Department of Biosystems Science and Engineering, ETH Zürich	Christian Beisel et al
EPI_ISL_4631421	Switzerland/BL-ETHZ-33999679/2021	2021-09-06	Europe	Switzerland	Viollier AG	Department of Biosystems Science and Engineering, ETH Zürich	Christian Beisel et al
EPI_ISL_4588328	Switzerland/BL-ETHZ-33999948/2021	2021-09-06	Europe	Switzerland	Viollier AG	Department of Biosystems Science and Engineering, ETH Zürich	Chaoran Chen et al
EPI_ISL_4588357	Switzerland/BL-ETHZ-33999953/2021	2021-09-06	Europe	Switzerland	Viollier AG	Department of Biosystems Science and Engineering, ETH Zürich	Chaoran Chen et al
EPI_ISL_4588363	Switzerland/BL-ETHZ-33999988/2021	2021-09-06	Europe	Switzerland	Viollier AG	Department of Biosystems Science and Engineering, ETH Zürich	Chaoran Chen et al
EPI_ISL_4581107	Switzerland/BL-ETHZ-34000296/2021	2021-09-06	Europe	Switzerland	Viollier AG	Department of Biosystems Science and Engineering, ETH Zürich	Chaoran Chen et al
EPI_ISL_4411854	Switzerland/BL-ETHZ-34001098/2021	2021-09-06	Europe	Switzerland	Viollier AG	Department of Biosystems Science and Engineering, ETH Zürich	Christian Beisel et al
EPI_ISL_4631397	Switzerland/BL-ETHZ-34001647/2021	2021-09-06	Europe	Switzerland	Viollier AG	Department of Biosystems Science and Engineering, ETH Zürich	Christian Beisel et al
EPI_ISL_4631434	Switzerland/BL-ETHZ-34002425/2021	2021-09-06	Europe	Switzerland	Viollier AG	Department of Biosystems Science and Engineering, ETH Zürich	Christian Beisel et al
EPI_ISL_4631439	Switzerland/BL-ETHZ-34002925/2021	2021-09-06	Europe	Switzerland	Viollier AG	Department of Biosystems Science and Engineering, ETH Zürich	Christian Beisel et al
EPI_ISL_4631429	Switzerland/BL-ETHZ-34003882/2021	2021-09-06	Europe	Switzerland	Viollier AG	Department of Biosystems Science and Engineering, ETH Zürich	Christian Beisel et al
EPI_ISL_4631424	Switzerland/BL-ETHZ-34004538/2021	2021-09-06	Europe	Switzerland	Viollier AG	Department of Biosystems Science and Engineering, ETH Zürich	Christian Beisel et al
EPI_ISL_4581038	Switzerland/BL-ETHZ-34005062/2021	2021-09-06	Europe	Switzerland	Viollier AG	Department of Biosystems Science and Engineering, ETH Zürich	Chaoran Chen et al
EPI_ISL_4631389	Switzerland/BL-ETHZ-34006024/2021	2021-09-06	Europe	Switzerland	Viollier AG	Department of Biosystems Science and Engineering, ETH Zürich	Christian Beisel et al
EPI_ISL_4631431	Switzerland/BL-ETHZ-34006901/2021	2021-09-06	Europe	Switzerland	Viollier AG	Department of Biosystems Science and Engineering, ETH Zürich	Christian Beisel et al
EPI_ISL_4631446	Switzerland/BL-ETHZ-34007509/2021	2021-09-06	Europe	Switzerland	Viollier AG	Department of Biosystems Science and Engineering, ETH Zürich	Christian Beisel et al
EPI_ISL_4580923	Switzerland/BL-ETHZ-34007658/2021	2021-09-06	Europe	Switzerland	Viollier AG	Department of Biosystems Science and Engineering, ETH Zürich	Chaoran Chen et al
EPI_ISL_1496491	Switzerland/BL-ETHZ-340082/2020	2020-10-26	Europe	Switzerland	Viollier AG	Department of Biosystems Science and Engineering, ETH Zürich	Christian Beisel et al
EPI_ISL_721773	Switzerland/BL-ETHZ-340086/2020	2020-10-26	Europe	Switzerland	Viollier AG	Department of Biosystems Science and Engineering, ETH Zürich	Christian Beisel et al
EPI_ISL_4580859	Switzerland/BL-ETHZ-34011412/2021	2021-09-07	Europe	Switzerland	Viollier AG	Department of Biosystems Science and Engineering, ETH Zürich	Chaoran Chen et al
EPI_ISL_4580871	Switzerland/BL-ETHZ-34012075/2021	2021-09-07	Europe	Switzerland	Viollier AG	Department of Biosystems Science and Engineering, ETH Zürich	Chaoran Chen et al
EPI_ISL_4580982	Switzerland/BL-ETHZ-34012901/2021	2021-09-07	Europe	Switzerland	Viollier AG	Department of Biosystems Science and Engineering, ETH Zürich	Chaoran Chen et al
EPI_ISL_4580827	Switzerland/BL-ETHZ-34013276/2021	2021-09-07	Europe	Switzerland	Viollier AG	Department of Biosystems Science and Engineering, ETH Zürich	Chaoran Chen et al
EPI_ISL_4580878	Switzerland/BL-ETHZ-34013522/2021	2021-09-07	Europe	Switzerland	Viollier AG	Department of Biosystems Science and Engineering, ETH Zürich	Chaoran Chen et al
EPI_ISL_721688	Switzerland/BL-ETHZ-340136/2020	2020-10-27	Europe	Switzerland	Viollier AG	Department of Biosystems Science and Engineering, ETH Zürich	Christian Beisel et al
EPI_ISL_4581067	Switzerland/BL-ETHZ-34013851/2021	2021-09-07	Europe	Switzerland	Viollier AG	Department of Biosystems Science and Engineering, ETH Zürich	Chaoran Chen et al
EPI_ISL_4580893	Switzerland/BL-ETHZ-34013998/2021	2021-09-07	Europe	Switzerland	Viollier AG	Department of Biosystems Science and Engineering, ETH Zürich	Chaoran Chen et al
EPI_ISL_721774	Switzerland/BL-ETHZ-340140/2020	2020-10-27	Europe	Switzerland	Viollier AG	Department of Biosystems Science and Engineering, ETH Zürich	Christian Beisel et al
EPI_ISL_721775	Switzerland/BL-ETHZ-340145/2020	2020-10-27	Europe	Switzerland	Viollier AG	Department of Biosystems Science and Engineering, ETH Zürich	Christian Beisel et al
EPI_ISL_721776	Switzerland/BL-ETHZ-340147/2020	2020-10-27	Europe	Switzerland	Viollier AG	Department of Biosystems Science and Engineering, ETH Zürich	Christian Beisel et al
EPI_ISL_721777	Switzerland/BL-ETHZ-340150/2020	2020-10-27	Europe	Switzerland	Viollier AG	Department of Biosystems Science and Engineering, ETH Zürich	Christian Beisel et al
EPI_ISL_4580932	Switzerland/BL-ETHZ-34015387/2021	2021-09-07	Europe	Switzerland	Viollier AG	Department of Biosystems Science and Engineering, ETH Zürich	Chaoran Chen et al
EPI_ISL_4581193	Switzerland/BL-ETHZ-34015826/2021	2021-09-07	Europe	Switzerland	Viollier AG	Department of Biosystems Science and Engineering, ETH Zürich	Chaoran Chen et al
EPI_ISL_4631435	Switzerland/BL-ETHZ-34027871/2021	2021-09-08	Europe	Switzerland	Viollier AG	Department of Biosystems Science and Engineering, ETH Zürich	Christian Beisel et al
EPI_ISL_4411868	Switzerland/BL-ETHZ-34033548/2021	2021-09-08	Europe	Switzerland	Viollier AG	Department of Biosystems Science and Engineering, ETH Zürich	Christian Beisel et al
EPI_ISL_4791045	Switzerland/BL-ETHZ-34073117/2021	2021-09-11	Europe	Switzerland	Viollier AG	Department of Biosystems Science and Engineering, ETH Zürich	Andrea Patrizia Salzmann et al
EPI_ISL_4907141	Switzerland/BL-ETHZ-34074866/2021	2021-09-12	Europe	Switzerland	Viollier AG	Department of Biosystems Science and Engineering, ETH Zürich	Christian Beisel et al
EPI_ISL_4907118	Switzerland/BL-ETHZ-34074868/2021	2021-09-12	Europe	Switzerland	Viollier AG	Department of Biosystems Science and Engineering, ETH Zürich	Christian Beisel et al
EPI_ISL_4791051	Switzerland/BL-ETHZ-34074909/2021	2021-09-12	Europe	Switzerland	Viollier AG	Department of Biosystems Science and Engineering, ETH Zürich	Andrea Patrizia Salzmann et al
EPI_ISL_4791013	Switzerland/BL-ETHZ-34074973/2021	2021-09-12	Europe	Switzerland	Viollier AG	Department of Biosystems Science and Engineering, ETH Zürich	Andrea Patrizia Salzmann et al
EPI_ISL_4791042	Switzerland/BL-ETHZ-34074987/2021	2021-09-12	Europe	Switzerland	Viollier AG	Department of Biosystems Science and Engineering, ETH Zürich	Andrea Patrizia Salzmann et al
EPI_ISL_4791026	Switzerland/BL-ETHZ-34075041/2021	2021-09-12	Europe	Switzerland	Viollier AG	Department of Biosystems Science and Engineering, ETH Zürich	Andrea Patrizia Salzmann et al
EPI_ISL_4907169	Switzerland/BL-ETHZ-34075050/2021	2021-09-12	Europe	Switzerland	Viollier AG	Department of Biosystems Science and Engineering, ETH Zürich	Christian Beisel et al
EPI_ISL_4904342	Switzerland/BL-ETHZ-34078243/2021	2021-09-13	Europe	Switzerland	Viollier AG	Department of Biosystems Science and Engineering, ETH Zürich	Chaoran Chen et al
EPI_ISL_4907162	Switzerland/BL-ETHZ-34080491/2021	2021-09-13	Europe	Switzerland	Viollier AG	Department of Biosystems Science and Engineering, ETH Zürich	Christian Beisel et al
EPI_ISL_4907099	Switzerland/BL-ETHZ-34080516/2021	2021-09-13	Europe	Switzerland	Viollier AG	Department of Biosystems Science and Engineering, ETH Zürich	Christian Beisel et al
EPI_ISL_4907261	Switzerland/BL-ETHZ-34080654/2021	2021-09-13	Europe	Switzerland	Viollier AG	Department of Biosystems Science and Engineering, ETH Zürich	Christian Beisel et al
EPI_ISL_4907166	Switzerland/BL-ETHZ-34081171/2021	2021-09-13	Europe	Switzerland	Viollier AG	Department of Biosystems Science and Engineering, ETH Zürich	Christian Beisel et al
EPI_ISL_4907106	Switzerland/BL-ETHZ-34081277/2021	2021-09-13	Europe	Switzerland	Viollier AG	Department of Biosystems Science and Engineering, ETH Zürich	Christian Beisel et al
EPI_ISL_4907176	Switzerland/BL-ETHZ-34081867/2021	2021-09-13	Europe	Switzerland	Viollier AG	Department of Biosystems Science and Engineering, ETH Zürich	Christian Beisel et al
EPI_ISL_4907113	Switzerland/BL-ETHZ-34081906/2021	2021-09-13	Europe	Switzerland	Viollier AG	Department of Biosystems Science and Engineering, ETH Zürich	Christian Beisel et al
EPI_ISL_4907089	Switzerland/BL-ETHZ-34082087/2021	2021-09-13	Europe	Switzerland	Viollier AG	Department of Biosystems Science and Engineering, ETH Zürich	Christian Beisel et al
EPI_ISL_4904345	Switzerland/BL-ETHZ-34082484/2021	2021-09-13	Europe	Switzerland	Viollier AG	Department of Biosystems Science and Engineering, ETH Zürich	Chaoran Chen et al
EPI_ISL_4907318	Switzerland/BL-ETHZ-34082673/2021	2021-09-13	Europe	Switzerland	Viollier AG	Department of Biosystems Science and Engineering, ETH Zürich	Christian Beisel et al
EPI_ISL_4907134	Switzerland/BL-ETHZ-34083111/2021	2021-09-13	Europe	Switzerland	Viollier AG	Department of Biosystems Science and Engineering, ETH Zürich	Christian Beisel et al
EPI_ISL_4907204	Switzerland/BL-ETHZ-34084524/2021	2021-09-13	Europe	Switzerland	Viollier AG	Department of Biosystems Science and Engineering, ETH Zürich	Christian Beisel et al
EPI_ISL_4907304	Switzerland/BL-ETHZ-34084564/2021	2021-09-13	Europe	Switzerland	Viollier AG	Department of Biosystems Science and Engineering, ETH Zürich	Christian Beisel et al
EPI_ISL_4907223	Switzerland/BL-ETHZ-34084627/2021	2021-09-13	Europe	Switzerland	Viollier AG	Department of Biosystems Science and Engineering, ETH Zürich	Christian Beisel et al
EPI_ISL_4907230	Switzerland/BL-ETHZ-34084647/2021	2021-09-13	Europe	Switzerland	Viollier AG	Department of Biosystems Science and Engineering, ETH Zürich	Christian Beisel et al
EPI_ISL_4907121	Switzerland/BL-ETHZ-34084677/2021	2021-09-13	Europe	Switzerland	Viollier AG	Department of Biosystems Science and Engineering, ETH Zürich	Christian Beisel et al
EPI_ISL_4907330	Switzerland/BL-ETHZ-34084826/2021	2021-09-13	Europe	Switzerland	Viollier AG	Department of Biosystems Science and Engineering, ETH Zürich	Christian Beisel et al
EPI_ISL_4907244	Switzerland/BL-ETHZ-34084999/2021	2021-09-13	Europe	Switzerland	Viollier AG	Department of Biosystems Science and Engineering, ETH Zürich	Christian Beisel et al
EPI_ISL_4907126	Switzerland/BL-ETHZ-34085211/2021	2021-09-13	Europe	Switzerland	Viollier AG	Department of Biosystems Science and Engineering, ETH Zürich	Christian Beisel et al
EPI_ISL_4907292	Switzerland/BL-ETHZ-34086464/2021	2021-09-13	Europe	Switzerland	Viollier AG	Department of Biosystems Science and Engineering, ETH Zürich	Christian Beisel et al
EPI_ISL_4907130	Switzerland/BL-ETHZ-34086669/2021	2021-09-13	Europe	Switzerland	Viollier AG	Department of Biosystems Science and Engineering, ETH Zürich	Christian Beisel et al
EPI_ISL_4907373	Switzerland/BL-ETHZ-34087368/2021	2021-09-13	Europe	Switzerland	Viollier AG	Department of Biosystems Science and Engineering, ETH Zürich	Christian Beisel et al
EPI_ISL_4907345	Switzerland/BL-ETHZ-34087741/2021	2021-09-13	Europe	Switzerland	Viollier AG	Department of Biosystems Science and Engineering, ETH Zürich	Christian Beisel et al
EPI_ISL_4907217	Switzerland/BL-ETHZ-34088298/2021	2021-09-13	Europe	Switzerland	Viollier AG	Department of Biosystems Science and Engineering, ETH Zürich	Christian Beisel et al
EPI_ISL_4907364	Switzerland/BL-ETHZ-34088470/2021	2021-09-13	Europe	Switzerland	Viollier AG	Department of Biosystems Science and Engineering, ETH Zürich	Christian Beisel et al
EPI_ISL_4907296	Switzerland/BL-ETHZ-34090564/2021	2021-09-13	Europe	Switzerland	Viollier AG	Department of Biosystems Science and Engineering, ETH Zürich	Christian Beisel et al
EPI_ISL_4907237	Switzerland/BL-ETHZ-34090794/2021	2021-09-13	Europe	Switzerland	Viollier AG	Department of Biosystems Science and Engineering, ETH Zürich	Christian Beisel et al
EPI_ISL_4907272	Switzerland/BL-ETHZ-34091048/2021	2021-09-13	Europe	Switzerland	Viollier AG	Department of Biosystems Science and Engineering, ETH Zürich	Christian Beisel et al
EPI_ISL_4907191	Switzerland/BL-ETHZ-34093308/2021	2021-09-13	Europe	Switzerland	Viollier AG	Department of Biosystems Science and Engineering, ETH Zürich	Christian Beisel et al
EPI_ISL_4904339	Switzerland/BL-ETHZ-34093321/2021	2021-09-13	Europe	Switzerland	Viollier AG	Department of Biosystems Science and Engineering, ETH Zürich	Chaoran Chen et al
EPI_ISL_4904337	Switzerland/BL-ETHZ-34095077/2021	2021-09-14	Europe	Switzerland	Viollier AG	Department of Biosystems Science and Engineering, ETH Zürich	Chaoran Chen et al
EPI_ISL_4581179	Switzerland/BL-ETHZ-34096575/2021	2021-09-14	Europe	Switzerland	Viollier AG	Department of Biosystems Science and Engineering, ETH Zürich	Chaoran Chen et al
EPI_ISL_4581114	Switzerland/BL-ETHZ-34098078/2021	2021-09-14	Europe	Switzerland	Viollier AG	Department of Biosystems Science and Engineering, ETH Zürich	Chaoran Chen et al
EPI_ISL_4581101	Switzerland/BL-ETHZ-34099045/2021	2021-09-14	Europe	Switzerland	Viollier AG	Department of Biosystems Science and Engineering, ETH Zürich	Chaoran Chen et al
EPI_ISL_4904336	Switzerland/BL-ETHZ-34100018/2021	2021-09-14	Europe	Switzerland	Viollier AG	Department of Biosystems Science and Engineering, ETH Zürich	Chaoran Chen et al
EPI_ISL_4904341	Switzerland/BL-ETHZ-34100038/2021	2021-09-14	Europe	Switzerland	Viollier AG	Department of Biosystems Science and Engineering, ETH Zürich	Chaoran Chen et al
EPI_ISL_4904338	Switzerland/BL-ETHZ-34101328/2021	2021-09-14	Europe	Switzerland	Viollier AG	Department of Biosystems Science and Engineering, ETH Zürich	Chaoran Chen et al
EPI_ISL_4907352	Switzerland/BL-ETHZ-34101873/2021	2021-09-14	Europe	Switzerland	Viollier AG	Department of Biosystems Science and Engineering, ETH Zürich	Christian Beisel et al
EPI_ISL_4907288	Switzerland/BL-ETHZ-34101911/2021	2021-09-14	Europe	Switzerland	Viollier AG	Department of Biosystems Science and Engineering, ETH Zürich	Christian Beisel et al
EPI_ISL_4904343	Switzerland/BL-ETHZ-34104416/2021	2021-09-14	Europe	Switzerland	Viollier AG	Department of Biosystems Science and Engineering, ETH Zürich	Chaoran Chen et al
EPI_ISL_4904344	Switzerland/BL-ETHZ-34104549/2021	2021-09-14	Europe	Switzerland	Viollier AG	Department of Biosystems Science and Engineering, ETH Zürich	Chaoran Chen et al
EPI_ISL_4907282	Switzerland/BL-ETHZ-34104804/2021	2021-09-14	Europe	Switzerland	Viollier AG	Department of Biosystems Science and Engineering, ETH Zürich	Christian Beisel et al
EPI_ISL_4904340	Switzerland/BL-ETHZ-34105723/2021	2021-09-14	Europe	Switzerland	Viollier AG	Department of Biosystems Science and Engineering, ETH Zürich	Chaoran Chen et al
EPI_ISL_4580997	Switzerland/BL-ETHZ-34106826/2021	2021-09-14	Europe	Switzerland	Viollier AG	Department of Biosystems Science and Engineering, ETH Zürich	Chaoran Chen et al
EPI_ISL_4907267	Switzerland/BL-ETHZ-34109149/2021	2021-09-14	Europe	Switzerland	Viollier AG	Department of Biosystems Science and Engineering, ETH Zürich	Christian Beisel et al
EPI_ISL_4907196	Switzerland/BL-ETHZ-34109954/2021	2021-09-14	Europe	Switzerland	Viollier AG	Department of Biosystems Science and Engineering, ETH Zürich	Christian Beisel et al
EPI_ISL_693776	Switzerland/BL-ETHZ-350001/2020	2020-11-03	Europe	Switzerland	Viollier AG	Department of Biosystems Science and Engineering, ETH Zürich	Christian Beisel et al
EPI_ISL_693777	Switzerland/BL-ETHZ-350002/2020	2020-11-03	Europe	Switzerland	Viollier AG	Department of Biosystems Science and Engineering, ETH Zürich	Christian Beisel et al
EPI_ISL_693784	Switzerland/BL-ETHZ-350010/2020	2020-11-03	Europe	Switzerland	Viollier AG	Department of Biosystems Science and Engineering, ETH Zürich	Christian Beisel et al
EPI_ISL_693785	Switzerland/BL-ETHZ-350011/2020	2020-11-03	Europe	Switzerland	Viollier AG	Department of Biosystems Science and Engineering, ETH Zürich	Christian Beisel et al
EPI_ISL_693787	Switzerland/BL-ETHZ-350013/2020	2020-11-03	Europe	Switzerland	Viollier AG	Department of Biosystems Science and Engineering, ETH Zürich	Christian Beisel et al
EPI_ISL_693788	Switzerland/BL-ETHZ-350014/2020	2020-11-03	Europe	Switzerland	Viollier AG	Department of Biosystems Science and Engineering, ETH Zürich	Christian Beisel et al
EPI_ISL_693793	Switzerland/BL-ETHZ-350019/2020	2020-11-03	Europe	Switzerland	Viollier AG	Department of Biosystems Science and Engineering, ETH Zürich	Christian Beisel et al
EPI_ISL_1496462	Switzerland/BL-ETHZ-350022/2020	2020-10-31	Europe	Switzerland	Viollier AG	Department of Biosystems Science and Engineering, ETH Zürich	Christian Beisel et al
EPI_ISL_1496466	Switzerland/BL-ETHZ-350027/2020	2020-10-31	Europe	Switzerland	Viollier AG	Department of Biosystems Science and Engineering, ETH Zürich	Christian Beisel et al
EPI_ISL_1496494	Switzerland/BL-ETHZ-350031/2020	2020-10-31	Europe	Switzerland	Viollier AG	Department of Biosystems Science and Engineering, ETH Zürich	Christian Beisel et al
EPI_ISL_1496480	Switzerland/BL-ETHZ-350034/2020	2020-10-31	Europe	Switzerland	Viollier AG	Department of Biosystems Science and Engineering, ETH Zürich	Christian Beisel et al
EPI_ISL_1496482	Switzerland/BL-ETHZ-350035/2020	2020-10-31	Europe	Switzerland	Viollier AG	Department of Biosystems Science and Engineering, ETH Zürich	Christian Beisel et al
EPI_ISL_1496467	Switzerland/BL-ETHZ-350036/2020	2020-10-31	Europe	Switzerland	Viollier AG	Department of Biosystems Science and Engineering, ETH Zürich	Christian Beisel et al
EPI_ISL_1496468	Switzerland/BL-ETHZ-350038/2020	2020-10-31	Europe	Switzerland	Viollier AG	Department of Biosystems Science and Engineering, ETH Zürich	Christian Beisel et al
EPI_ISL_1496492	Switzerland/BL-ETHZ-350039/2020	2020-10-31	Europe	Switzerland	Viollier AG	Department of Biosystems Science and Engineering, ETH Zürich	Christian Beisel et al
EPI_ISL_1496463	Switzerland/BL-ETHZ-350043/2020	2020-10-31	Europe	Switzerland	Viollier AG	Department of Biosystems Science and Engineering, ETH Zürich	Christian Beisel et al
EPI_ISL_1496477	Switzerland/BL-ETHZ-350044/2020	2020-10-31	Europe	Switzerland	Viollier AG	Department of Biosystems Science and Engineering, ETH Zürich	Christian Beisel et al
EPI_ISL_1496505	Switzerland/BL-ETHZ-350045/2020	2020-10-31	Europe	Switzerland	Viollier AG	Department of Biosystems Science and Engineering, ETH Zürich	Christian Beisel et al
EPI_ISL_729200	Switzerland/BL-ETHZ-350355/2020	2020-11-02	Europe	Switzerland	Viollier AG	Department of Biosystems Science and Engineering, ETH Zürich	Chaoran Chen et al
EPI_ISL_693861	Switzerland/BL-ETHZ-360001/2020	2020-11-12	Europe	Switzerland	Viollier AG	Department of Biosystems Science and Engineering, ETH Zürich	Christian Beisel et al
EPI_ISL_693863	Switzerland/BL-ETHZ-360003/2020	2020-11-12	Europe	Switzerland	Viollier AG	Department of Biosystems Science and Engineering, ETH Zürich	Christian Beisel et al
EPI_ISL_693864	Switzerland/BL-ETHZ-360004/2020	2020-11-12	Europe	Switzerland	Viollier AG	Department of Biosystems Science and Engineering, ETH Zürich	Christian Beisel et al
EPI_ISL_693865	Switzerland/BL-ETHZ-360005/2020	2020-11-12	Europe	Switzerland	Viollier AG	Department of Biosystems Science and Engineering, ETH Zürich	Christian Beisel et al
EPI_ISL_693866	Switzerland/BL-ETHZ-360006/2020	2020-11-12	Europe	Switzerland	Viollier AG	Department of Biosystems Science and Engineering, ETH Zürich	Christian Beisel et al
EPI_ISL_693868	Switzerland/BL-ETHZ-360008/2020	2020-11-12	Europe	Switzerland	Viollier AG	Department of Biosystems Science and Engineering, ETH Zürich	Christian Beisel et al
EPI_ISL_693869	Switzerland/BL-ETHZ-360009/2020	2020-11-12	Europe	Switzerland	Viollier AG	Department of Biosystems Science and Engineering, ETH Zürich	Christian Beisel et al
EPI_ISL_693871	Switzerland/BL-ETHZ-360012/2020	2020-11-12	Europe	Switzerland	Viollier AG	Department of Biosystems Science and Engineering, ETH Zürich	Christian Beisel et al
EPI_ISL_1496496	Switzerland/BL-ETHZ-360057/2020	2020-11-09	Europe	Switzerland	Viollier AG	Department of Biosystems Science and Engineering, ETH Zürich	Christian Beisel et al
EPI_ISL_1496475	Switzerland/BL-ETHZ-360058/2020	2020-11-09	Europe	Switzerland	Viollier AG	Department of Biosystems Science and Engineering, ETH Zürich	Christian Beisel et al
EPI_ISL_1496499	Switzerland/BL-ETHZ-360079/2020	2020-11-09	Europe	Switzerland	Viollier AG	Department of Biosystems Science and Engineering, ETH Zürich	Christian Beisel et al
EPI_ISL_1496484	Switzerland/BL-ETHZ-360102/2020	2020-11-08	Europe	Switzerland	Viollier AG	Department of Biosystems Science and Engineering, ETH Zürich	Christian Beisel et al
EPI_ISL_1496500	Switzerland/BL-ETHZ-360103/2020	2020-11-08	Europe	Switzerland	Viollier AG	Department of Biosystems Science and Engineering, ETH Zürich	Christian Beisel et al
EPI_ISL_1496485	Switzerland/BL-ETHZ-360104/2020	2020-11-08	Europe	Switzerland	Viollier AG	Department of Biosystems Science and Engineering, ETH Zürich	Christian Beisel et al
EPI_ISL_1496488	Switzerland/BL-ETHZ-360106/2020	2020-11-08	Europe	Switzerland	Viollier AG	Department of Biosystems Science and Engineering, ETH Zürich	Christian Beisel et al
EPI_ISL_1496487	Switzerland/BL-ETHZ-360107/2020	2020-11-08	Europe	Switzerland	Viollier AG	Department of Biosystems Science and Engineering, ETH Zürich	Christian Beisel et al
EPI_ISL_1496497	Switzerland/BL-ETHZ-360108/2020	2020-11-08	Europe	Switzerland	Viollier AG	Department of Biosystems Science and Engineering, ETH Zürich	Christian Beisel et al
EPI_ISL_1496473	Switzerland/BL-ETHZ-360109/2020	2020-11-08	Europe	Switzerland	Viollier AG	Department of Biosystems Science and Engineering, ETH Zürich	Christian Beisel et al
EPI_ISL_1496498	Switzerland/BL-ETHZ-360110/2020	2020-11-08	Europe	Switzerland	Viollier AG	Department of Biosystems Science and Engineering, ETH Zürich	Christian Beisel et al
EPI_ISL_1496509	Switzerland/BL-ETHZ-360112/2020	2020-11-08	Europe	Switzerland	Viollier AG	Department of Biosystems Science and Engineering, ETH Zürich	Christian Beisel et al
EPI_ISL_1496490	Switzerland/BL-ETHZ-360113/2020	2020-11-08	Europe	Switzerland	Viollier AG	Department of Biosystems Science and Engineering, ETH Zürich	Christian Beisel et al
EPI_ISL_1496501	Switzerland/BL-ETHZ-360114/2020	2020-11-08	Europe	Switzerland	Viollier AG	Department of Biosystems Science and Engineering, ETH Zürich	Christian Beisel et al
EPI_ISL_1496472	Switzerland/BL-ETHZ-360119/2020	2020-11-08	Europe	Switzerland	Viollier AG	Department of Biosystems Science and Engineering, ETH Zürich	Christian Beisel et al
EPI_ISL_1496470	Switzerland/BL-ETHZ-360120/2020	2020-11-08	Europe	Switzerland	Viollier AG	Department of Biosystems Science and Engineering, ETH Zürich	Christian Beisel et al
EPI_ISL_1496486	Switzerland/BL-ETHZ-360121/2020	2020-11-08	Europe	Switzerland	Viollier AG	Department of Biosystems Science and Engineering, ETH Zürich	Christian Beisel et al
EPI_ISL_693917	Switzerland/BL-ETHZ-360138/2020	2020-11-06	Europe	Switzerland	Viollier AG	Department of Biosystems Science and Engineering, ETH Zürich	Christian Beisel et al
EPI_ISL_693920	Switzerland/BL-ETHZ-360148/2020	2020-11-06	Europe	Switzerland	Viollier AG	Department of Biosystems Science and Engineering, ETH Zürich	Christian Beisel et al
EPI_ISL_693921	Switzerland/BL-ETHZ-360149/2020	2020-11-06	Europe	Switzerland	Viollier AG	Department of Biosystems Science and Engineering, ETH Zürich	Christian Beisel et al
EPI_ISL_693922	Switzerland/BL-ETHZ-360150/2020	2020-11-06	Europe	Switzerland	Viollier AG	Department of Biosystems Science and Engineering, ETH Zürich	Christian Beisel et al
EPI_ISL_693923	Switzerland/BL-ETHZ-360151/2020	2020-11-06	Europe	Switzerland	Viollier AG	Department of Biosystems Science and Engineering, ETH Zürich	Christian Beisel et al
EPI_ISL_693924	Switzerland/BL-ETHZ-360152/2020	2020-11-06	Europe	Switzerland	Viollier AG	Department of Biosystems Science and Engineering, ETH Zürich	Christian Beisel et al
EPI_ISL_693925	Switzerland/BL-ETHZ-360153/2020	2020-11-06	Europe	Switzerland	Viollier AG	Department of Biosystems Science and Engineering, ETH Zürich	Christian Beisel et al
EPI_ISL_693926	Switzerland/BL-ETHZ-360154/2020	2020-11-06	Europe	Switzerland	Viollier AG	Department of Biosystems Science and Engineering, ETH Zürich	Christian Beisel et al
EPI_ISL_693927	Switzerland/BL-ETHZ-360155/2020	2020-11-06	Europe	Switzerland	Viollier AG	Department of Biosystems Science and Engineering, ETH Zürich	Christian Beisel et al
EPI_ISL_693928	Switzerland/BL-ETHZ-360156/2020	2020-11-06	Europe	Switzerland	Viollier AG	Department of Biosystems Science and Engineering, ETH Zürich	Christian Beisel et al
EPI_ISL_693932	Switzerland/BL-ETHZ-360161/2020	2020-11-06	Europe	Switzerland	Viollier AG	Department of Biosystems Science and Engineering, ETH Zürich	Christian Beisel et al
EPI_ISL_729055	Switzerland/BL-ETHZ-360249/2020	2020-11-09	Europe	Switzerland	Viollier AG	Department of Biosystems Science and Engineering, ETH Zürich	Chaoran Chen et al
EPI_ISL_729232	Switzerland/BL-ETHZ-360274/2020	2020-11-08	Europe	Switzerland	Viollier AG	Department of Biosystems Science and Engineering, ETH Zürich	Chaoran Chen et al
EPI_ISL_729231	Switzerland/BL-ETHZ-360275/2020	2020-11-08	Europe	Switzerland	Viollier AG	Department of Biosystems Science and Engineering, ETH Zürich	Chaoran Chen et al
EPI_ISL_729229	Switzerland/BL-ETHZ-360278/2020	2020-11-08	Europe	Switzerland	Viollier AG	Department of Biosystems Science and Engineering, ETH Zürich	Chaoran Chen et al
EPI_ISL_729227	Switzerland/BL-ETHZ-360281/2020	2020-11-08	Europe	Switzerland	Viollier AG	Department of Biosystems Science and Engineering, ETH Zürich	Chaoran Chen et al
EPI_ISL_693964	Switzerland/BL-ETHZ-370465/2020	2020-11-16	Europe	Switzerland	Viollier AG	Department of Biosystems Science and Engineering, ETH Zürich	Christian Beisel et al
EPI_ISL_721778	Switzerland/BL-ETHZ-380267/2020	2020-11-22	Europe	Switzerland	Viollier AG	Department of Biosystems Science and Engineering, ETH Zürich	Christian Beisel et al
EPI_ISL_721779	Switzerland/BL-ETHZ-380268/2020	2020-11-22	Europe	Switzerland	Viollier AG	Department of Biosystems Science and Engineering, ETH Zürich	Christian Beisel et al
EPI_ISL_721780	Switzerland/BL-ETHZ-380269/2020	2020-11-22	Europe	Switzerland	Viollier AG	Department of Biosystems Science and Engineering, ETH Zürich	Christian Beisel et al
EPI_ISL_721691	Switzerland/BL-ETHZ-380270/2020	2020-11-22	Europe	Switzerland	Viollier AG	Department of Biosystems Science and Engineering, ETH Zürich	Christian Beisel et al
EPI_ISL_1129936	Switzerland/BL-ETHZ-380271/2020	2020-11-22	Europe	Switzerland	Viollier AG	Department of Biosystems Science and Engineering, ETH Zürich	Christian Beisel et al
EPI_ISL_721781	Switzerland/BL-ETHZ-380272/2020	2020-11-22	Europe	Switzerland	Viollier AG	Department of Biosystems Science and Engineering, ETH Zürich	Christian Beisel et al
EPI_ISL_721782	Switzerland/BL-ETHZ-380273/2020	2020-11-22	Europe	Switzerland	Viollier AG	Department of Biosystems Science and Engineering, ETH Zürich	Christian Beisel et al
EPI_ISL_1129938	Switzerland/BL-ETHZ-380274/2020	2020-11-22	Europe	Switzerland	Viollier AG	Department of Biosystems Science and Engineering, ETH Zürich	Christian Beisel et al
EPI_ISL_721783	Switzerland/BL-ETHZ-380275/2020	2020-11-22	Europe	Switzerland	Viollier AG	Department of Biosystems Science and Engineering, ETH Zürich	Christian Beisel et al
EPI_ISL_721784	Switzerland/BL-ETHZ-380276/2020	2020-11-22	Europe	Switzerland	Viollier AG	Department of Biosystems Science and Engineering, ETH Zürich	Christian Beisel et al
EPI_ISL_721785	Switzerland/BL-ETHZ-380277/2020	2020-11-22	Europe	Switzerland	Viollier AG	Department of Biosystems Science and Engineering, ETH Zürich	Christian Beisel et al
EPI_ISL_721787	Switzerland/BL-ETHZ-380283/2020	2020-11-25	Europe	Switzerland	Viollier AG	Department of Biosystems Science and Engineering, ETH Zürich	Christian Beisel et al
EPI_ISL_721788	Switzerland/BL-ETHZ-380342/2020	2020-11-21	Europe	Switzerland	Viollier AG	Department of Biosystems Science and Engineering, ETH Zürich	Christian Beisel et al
EPI_ISL_721789	Switzerland/BL-ETHZ-380343/2020	2020-11-21	Europe	Switzerland	Viollier AG	Department of Biosystems Science and Engineering, ETH Zürich	Christian Beisel et al
EPI_ISL_721790	Switzerland/BL-ETHZ-380344/2020	2020-11-21	Europe	Switzerland	Viollier AG	Department of Biosystems Science and Engineering, ETH Zürich	Christian Beisel et al
EPI_ISL_721791	Switzerland/BL-ETHZ-380348/2020	2020-11-21	Europe	Switzerland	Viollier AG	Department of Biosystems Science and Engineering, ETH Zürich	Christian Beisel et al
EPI_ISL_721792	Switzerland/BL-ETHZ-380349/2020	2020-11-21	Europe	Switzerland	Viollier AG	Department of Biosystems Science and Engineering, ETH Zürich	Christian Beisel et al
EPI_ISL_721793	Switzerland/BL-ETHZ-380352/2020	2020-11-21	Europe	Switzerland	Viollier AG	Department of Biosystems Science and Engineering, ETH Zürich	Christian Beisel et al
EPI_ISL_721794	Switzerland/BL-ETHZ-380353/2020	2020-11-21	Europe	Switzerland	Viollier AG	Department of Biosystems Science and Engineering, ETH Zürich	Christian Beisel et al
EPI_ISL_721795	Switzerland/BL-ETHZ-380354/2020	2020-11-21	Europe	Switzerland	Viollier AG	Department of Biosystems Science and Engineering, ETH Zürich	Christian Beisel et al
EPI_ISL_721796	Switzerland/BL-ETHZ-380376/2020	2020-11-22	Europe	Switzerland	Viollier AG	Department of Biosystems Science and Engineering, ETH Zürich	Christian Beisel et al
EPI_ISL_721797	Switzerland/BL-ETHZ-380387/2020	2020-11-23	Europe	Switzerland	Viollier AG	Department of Biosystems Science and Engineering, ETH Zürich	Christian Beisel et al
EPI_ISL_721798	Switzerland/BL-ETHZ-380389/2020	2020-11-23	Europe	Switzerland	Viollier AG	Department of Biosystems Science and Engineering, ETH Zürich	Christian Beisel et al
EPI_ISL_721701	Switzerland/BL-ETHZ-380391/2020	2020-11-23	Europe	Switzerland	Viollier AG	Department of Biosystems Science and Engineering, ETH Zürich	Christian Beisel et al
EPI_ISL_721799	Switzerland/BL-ETHZ-380394/2020	2020-11-23	Europe	Switzerland	Viollier AG	Department of Biosystems Science and Engineering, ETH Zürich	Christian Beisel et al
EPI_ISL_721800	Switzerland/BL-ETHZ-380395/2020	2020-11-23	Europe	Switzerland	Viollier AG	Department of Biosystems Science and Engineering, ETH Zürich	Christian Beisel et al
EPI_ISL_729099	Switzerland/BL-ETHZ-400036/2020	2020-12-04	Europe	Switzerland	Viollier AG	Department of Biosystems Science and Engineering, ETH Zürich	Chaoran Chen et al
EPI_ISL_729139	Switzerland/BL-ETHZ-400094/2020	2020-12-07	Europe	Switzerland	Viollier AG	Department of Biosystems Science and Engineering, ETH Zürich	Chaoran Chen et al
EPI_ISL_729140	Switzerland/BL-ETHZ-400095/2020	2020-12-07	Europe	Switzerland	Viollier AG	Department of Biosystems Science and Engineering, ETH Zürich	Chaoran Chen et al
EPI_ISL_729141	Switzerland/BL-ETHZ-400096/2020	2020-12-07	Europe	Switzerland	Viollier AG	Department of Biosystems Science and Engineering, ETH Zürich	Chaoran Chen et al
EPI_ISL_1129759	Switzerland/BL-ETHZ-400099/2020	2020-12-07	Europe	Switzerland	Viollier AG	Department of Biosystems Science and Engineering, ETH Zürich	Chaoran Chen et al
EPI_ISL_729144	Switzerland/BL-ETHZ-400102/2020	2020-12-07	Europe	Switzerland	Viollier AG	Department of Biosystems Science and Engineering, ETH Zürich	Chaoran Chen et al
EPI_ISL_729146	Switzerland/BL-ETHZ-400104/2020	2020-12-07	Europe	Switzerland	Viollier AG	Department of Biosystems Science and Engineering, ETH Zürich	Chaoran Chen et al
EPI_ISL_729149	Switzerland/BL-ETHZ-400107/2020	2020-12-07	Europe	Switzerland	Viollier AG	Department of Biosystems Science and Engineering, ETH Zürich	Chaoran Chen et al
EPI_ISL_729150	Switzerland/BL-ETHZ-400108/2020	2020-12-07	Europe	Switzerland	Viollier AG	Department of Biosystems Science and Engineering, ETH Zürich	Chaoran Chen et al
EPI_ISL_729180	Switzerland/BL-ETHZ-400370/2020	2020-12-09	Europe	Switzerland	Viollier AG	Department of Biosystems Science and Engineering, ETH Zürich	Christian Beisel et al
EPI_ISL_729067	Switzerland/BL-ETHZ-400387/2020	2020-12-10	Europe	Switzerland	Viollier AG	Department of Biosystems Science and Engineering, ETH Zürich	Christian Beisel et al
EPI_ISL_729187	Switzerland/BL-ETHZ-400390/2020	2020-12-10	Europe	Switzerland	Viollier AG	Department of Biosystems Science and Engineering, ETH Zürich	Christian Beisel et al
EPI_ISL_729188	Switzerland/BL-ETHZ-400391/2020	2020-12-10	Europe	Switzerland	Viollier AG	Department of Biosystems Science and Engineering, ETH Zürich	Christian Beisel et al
EPI_ISL_729049	Switzerland/BL-ETHZ-400394/2020	2020-12-10	Europe	Switzerland	Viollier AG	Department of Biosystems Science and Engineering, ETH Zürich	Christian Beisel et al
EPI_ISL_729089	Switzerland/BL-ETHZ-400397/2020	2020-12-10	Europe	Switzerland	Viollier AG	Department of Biosystems Science and Engineering, ETH Zürich	Christian Beisel et al
EPI_ISL_737662	Switzerland/BL-ETHZ-410054/2020	2020-12-17	Europe	Switzerland	Viollier AG	Department of Biosystems Science and Engineering, ETH Zürich	Chaoran Chen et al
EPI_ISL_1129822	Switzerland/BL-ETHZ-410055/2020	2020-12-17	Europe	Switzerland	Viollier AG	Department of Biosystems Science and Engineering, ETH Zürich	Chaoran Chen et al
EPI_ISL_1129895	Switzerland/BL-ETHZ-410057/2020	2020-12-17	Europe	Switzerland	Viollier AG	Department of Biosystems Science and Engineering, ETH Zürich	Chaoran Chen et al
EPI_ISL_737665	Switzerland/BL-ETHZ-410141/2020	2020-12-17	Europe	Switzerland	Viollier AG	Department of Biosystems Science and Engineering, ETH Zürich	Chaoran Chen et al
EPI_ISL_737666	Switzerland/BL-ETHZ-410175/2020	2020-12-12	Europe	Switzerland	Viollier AG	Department of Biosystems Science and Engineering, ETH Zürich	Chaoran Chen et al
EPI_ISL_737667	Switzerland/BL-ETHZ-410181/2020	2020-12-12	Europe	Switzerland	Viollier AG	Department of Biosystems Science and Engineering, ETH Zürich	Chaoran Chen et al
EPI_ISL_737669	Switzerland/BL-ETHZ-410193/2020	2020-12-13	Europe	Switzerland	Viollier AG	Department of Biosystems Science and Engineering, ETH Zürich	Chaoran Chen et al
EPI_ISL_737672	Switzerland/BL-ETHZ-410257/2020	2020-12-14	Europe	Switzerland	Viollier AG	Department of Biosystems Science and Engineering, ETH Zürich	Chaoran Chen et al
EPI_ISL_737677	Switzerland/BL-ETHZ-410862/2020	2020-12-15	Europe	Switzerland	Viollier AG	Department of Biosystems Science and Engineering, ETH Zürich	Chaoran Chen et al
EPI_ISL_737679	Switzerland/BL-ETHZ-410953/2020	2020-11-27	Europe	Switzerland	Viollier AG	Department of Biosystems Science and Engineering, ETH Zürich	Chaoran Chen et al
EPI_ISL_737680	Switzerland/BL-ETHZ-410961/2020	2020-11-27	Europe	Switzerland	Viollier AG	Department of Biosystems Science and Engineering, ETH Zürich	Chaoran Chen et al
EPI_ISL_1260088	Switzerland/BL-ETHZ-420064/2020	2020-12-18	Europe	Switzerland	Viollier AG	Department of Biosystems Science and Engineering, ETH Zürich	Chaoran Chen et al
EPI_ISL_1260137	Switzerland/BL-ETHZ-420119/2020	2020-12-18	Europe	Switzerland	Viollier AG	Department of Biosystems Science and Engineering, ETH Zürich	Chaoran Chen et al
EPI_ISL_1260121	Switzerland/BL-ETHZ-420133/2020	2020-12-18	Europe	Switzerland	Viollier AG	Department of Biosystems Science and Engineering, ETH Zürich	Chaoran Chen et al
EPI_ISL_1260140	Switzerland/BL-ETHZ-420142/2020	2020-12-18	Europe	Switzerland	Viollier AG	Department of Biosystems Science and Engineering, ETH Zürich	Chaoran Chen et al
EPI_ISL_1129951	Switzerland/BL-ETHZ-420202/2020	2020-12-19	Europe	Switzerland	Viollier AG	Department of Biosystems Science and Engineering, ETH Zürich	Chaoran Chen et al
EPI_ISL_1260142	Switzerland/BL-ETHZ-420354/2020	2020-12-21	Europe	Switzerland	Viollier AG	Department of Biosystems Science and Engineering, ETH Zürich	Chaoran Chen et al
EPI_ISL_1260174	Switzerland/BL-ETHZ-420360/2020	2020-12-21	Europe	Switzerland	Viollier AG	Department of Biosystems Science and Engineering, ETH Zürich	Chaoran Chen et al
EPI_ISL_1260086	Switzerland/BL-ETHZ-420408/2020	2020-12-21	Europe	Switzerland	Viollier AG	Department of Biosystems Science and Engineering, ETH Zürich	Chaoran Chen et al
EPI_ISL_1260110	Switzerland/BL-ETHZ-420409/2020	2020-12-21	Europe	Switzerland	Viollier AG	Department of Biosystems Science and Engineering, ETH Zürich	Chaoran Chen et al
EPI_ISL_1260119	Switzerland/BL-ETHZ-420410/2020	2020-12-21	Europe	Switzerland	Viollier AG	Department of Biosystems Science and Engineering, ETH Zürich	Chaoran Chen et al
EPI_ISL_1129851	Switzerland/BL-ETHZ-420549/2020	2020-12-22	Europe	Switzerland	Viollier AG	Department of Biosystems Science and Engineering, ETH Zürich	Chaoran Chen et al
EPI_ISL_796424	Switzerland/BL-ETHZ-430048/2020	2020-12-25	Europe	Switzerland	Viollier AG	Department of Biosystems Science and Engineering, ETH Zürich	Chaoran Chen et al
EPI_ISL_796415	Switzerland/BL-ETHZ-430081/2020	2020-12-25	Europe	Switzerland	Viollier AG	Department of Biosystems Science and Engineering, ETH Zürich	Chaoran Chen et al
EPI_ISL_796419	Switzerland/BL-ETHZ-430189/2020	2020-12-26	Europe	Switzerland	Viollier AG	Department of Biosystems Science and Engineering, ETH Zürich	Chaoran Chen et al
EPI_ISL_796414	Switzerland/BL-ETHZ-430219/2020	2020-12-26	Europe	Switzerland	Viollier AG	Department of Biosystems Science and Engineering, ETH Zürich	Chaoran Chen et al
EPI_ISL_796427	Switzerland/BL-ETHZ-430335/2020	2020-12-27	Europe	Switzerland	Viollier AG	Department of Biosystems Science and Engineering, ETH Zürich	Chaoran Chen et al
EPI_ISL_796418	Switzerland/BL-ETHZ-430338/2020	2020-12-27	Europe	Switzerland	Viollier AG	Department of Biosystems Science and Engineering, ETH Zürich	Chaoran Chen et al
EPI_ISL_796422	Switzerland/BL-ETHZ-430347/2020	2020-12-27	Europe	Switzerland	Viollier AG	Department of Biosystems Science and Engineering, ETH Zürich	Chaoran Chen et al
EPI_ISL_1259437	Switzerland/BL-ETHZ-430378/2020	2020-12-28	Europe	Switzerland	Viollier AG	Department of Biosystems Science and Engineering, ETH Zürich	Chaoran Chen et al
EPI_ISL_796421	Switzerland/BL-ETHZ-430380/2020	2020-12-28	Europe	Switzerland	Viollier AG	Department of Biosystems Science and Engineering, ETH Zürich	Chaoran Chen et al
EPI_ISL_796428	Switzerland/BL-ETHZ-430400/2020	2020-12-28	Europe	Switzerland	Viollier AG	Department of Biosystems Science and Engineering, ETH Zürich	Chaoran Chen et al
EPI_ISL_1260178	Switzerland/BL-ETHZ-430422/2020	2020-12-28	Europe	Switzerland	Viollier AG	Department of Biosystems Science and Engineering, ETH Zürich	Chaoran Chen et al
EPI_ISL_1129803	Switzerland/BL-ETHZ-430425/2020	2020-12-28	Europe	Switzerland	Viollier AG	Department of Biosystems Science and Engineering, ETH Zürich	Chaoran Chen et al
EPI_ISL_796423	Switzerland/BL-ETHZ-430482/2020	2020-12-28	Europe	Switzerland	Viollier AG	Department of Biosystems Science and Engineering, ETH Zürich	Chaoran Chen et al
EPI_ISL_1260091	Switzerland/BL-ETHZ-430509/2020	2020-12-29	Europe	Switzerland	Viollier AG	Department of Biosystems Science and Engineering, ETH Zürich	Chaoran Chen et al
EPI_ISL_796417	Switzerland/BL-ETHZ-430534/2020	2020-12-29	Europe	Switzerland	Viollier AG	Department of Biosystems Science and Engineering, ETH Zürich	Chaoran Chen et al
EPI_ISL_796426	Switzerland/BL-ETHZ-430638/2020	2020-12-30	Europe	Switzerland	Viollier AG	Department of Biosystems Science and Engineering, ETH Zürich	Chaoran Chen et al
EPI_ISL_1129827	Switzerland/BL-ETHZ-430647/2020	2020-12-30	Europe	Switzerland	Viollier AG	Department of Biosystems Science and Engineering, ETH Zürich	Chaoran Chen et al
EPI_ISL_796413	Switzerland/BL-ETHZ-430651/2020	2020-12-30	Europe	Switzerland	Viollier AG	Department of Biosystems Science and Engineering, ETH Zürich	Chaoran Chen et al
EPI_ISL_899385	Switzerland/BL-ETHZ-430820/2020	2020-12-25	Europe	Switzerland	Viollier AG	Department of Biosystems Science and Engineering, ETH Zürich	Christian Beisel et al
EPI_ISL_899386	Switzerland/BL-ETHZ-430879/2020	2020-12-26	Europe	Switzerland	Viollier AG	Department of Biosystems Science and Engineering, ETH Zürich	Christian Beisel et al
EPI_ISL_899387	Switzerland/BL-ETHZ-430880/2020	2020-12-26	Europe	Switzerland	Viollier AG	Department of Biosystems Science and Engineering, ETH Zürich	Christian Beisel et al
EPI_ISL_899388	Switzerland/BL-ETHZ-430881/2020	2020-12-26	Europe	Switzerland	Viollier AG	Department of Biosystems Science and Engineering, ETH Zürich	Christian Beisel et al
EPI_ISL_899389	Switzerland/BL-ETHZ-430882/2020	2020-12-26	Europe	Switzerland	Viollier AG	Department of Biosystems Science and Engineering, ETH Zürich	Christian Beisel et al
EPI_ISL_899390	Switzerland/BL-ETHZ-430883/2020	2020-12-26	Europe	Switzerland	Viollier AG	Department of Biosystems Science and Engineering, ETH Zürich	Christian Beisel et al
EPI_ISL_899391	Switzerland/BL-ETHZ-430885/2020	2020-12-26	Europe	Switzerland	Viollier AG	Department of Biosystems Science and Engineering, ETH Zürich	Christian Beisel et al
EPI_ISL_899392	Switzerland/BL-ETHZ-430893/2020	2020-12-26	Europe	Switzerland	Viollier AG	Department of Biosystems Science and Engineering, ETH Zürich	Christian Beisel et al
EPI_ISL_899393	Switzerland/BL-ETHZ-430895/2020	2020-12-26	Europe	Switzerland	Viollier AG	Department of Biosystems Science and Engineering, ETH Zürich	Christian Beisel et al
EPI_ISL_899394	Switzerland/BL-ETHZ-430896/2020	2020-12-26	Europe	Switzerland	Viollier AG	Department of Biosystems Science and Engineering, ETH Zürich	Christian Beisel et al
EPI_ISL_899110	Switzerland/BL-ETHZ-430897/2020	2020-12-26	Europe	Switzerland	Viollier AG	Department of Biosystems Science and Engineering, ETH Zürich	Christian Beisel et al
EPI_ISL_899395	Switzerland/BL-ETHZ-430898/2020	2020-12-26	Europe	Switzerland	Viollier AG	Department of Biosystems Science and Engineering, ETH Zürich	Christian Beisel et al
EPI_ISL_899396	Switzerland/BL-ETHZ-430899/2020	2020-12-26	Europe	Switzerland	Viollier AG	Department of Biosystems Science and Engineering, ETH Zürich	Christian Beisel et al
EPI_ISL_899397	Switzerland/BL-ETHZ-430900/2020	2020-12-26	Europe	Switzerland	Viollier AG	Department of Biosystems Science and Engineering, ETH Zürich	Christian Beisel et al
EPI_ISL_899165	Switzerland/BL-ETHZ-430901/2020	2020-12-26	Europe	Switzerland	Viollier AG	Department of Biosystems Science and Engineering, ETH Zürich	Christian Beisel et al
EPI_ISL_899398	Switzerland/BL-ETHZ-430902/2020	2020-12-26	Europe	Switzerland	Viollier AG	Department of Biosystems Science and Engineering, ETH Zürich	Christian Beisel et al
EPI_ISL_899399	Switzerland/BL-ETHZ-430903/2020	2020-12-26	Europe	Switzerland	Viollier AG	Department of Biosystems Science and Engineering, ETH Zürich	Christian Beisel et al
EPI_ISL_899400	Switzerland/BL-ETHZ-430905/2020	2020-12-26	Europe	Switzerland	Viollier AG	Department of Biosystems Science and Engineering, ETH Zürich	Christian Beisel et al
EPI_ISL_899166	Switzerland/BL-ETHZ-430906/2020	2020-12-26	Europe	Switzerland	Viollier AG	Department of Biosystems Science and Engineering, ETH Zürich	Christian Beisel et al
EPI_ISL_899401	Switzerland/BL-ETHZ-430911/2020	2020-12-26	Europe	Switzerland	Viollier AG	Department of Biosystems Science and Engineering, ETH Zürich	Christian Beisel et al
EPI_ISL_899402	Switzerland/BL-ETHZ-430915/2020	2020-12-26	Europe	Switzerland	Viollier AG	Department of Biosystems Science and Engineering, ETH Zürich	Christian Beisel et al
EPI_ISL_899403	Switzerland/BL-ETHZ-430922/2020	2020-12-26	Europe	Switzerland	Viollier AG	Department of Biosystems Science and Engineering, ETH Zürich	Christian Beisel et al
EPI_ISL_899404	Switzerland/BL-ETHZ-430923/2020	2020-12-26	Europe	Switzerland	Viollier AG	Department of Biosystems Science and Engineering, ETH Zürich	Christian Beisel et al
EPI_ISL_899405	Switzerland/BL-ETHZ-430982/2020	2020-12-28	Europe	Switzerland	Viollier AG	Department of Biosystems Science and Engineering, ETH Zürich	Christian Beisel et al
EPI_ISL_899406	Switzerland/BL-ETHZ-430983/2020	2020-12-28	Europe	Switzerland	Viollier AG	Department of Biosystems Science and Engineering, ETH Zürich	Christian Beisel et al
EPI_ISL_899407	Switzerland/BL-ETHZ-430994/2020	2020-12-28	Europe	Switzerland	Viollier AG	Department of Biosystems Science and Engineering, ETH Zürich	Christian Beisel et al
EPI_ISL_899408	Switzerland/BL-ETHZ-430999/2020	2020-12-28	Europe	Switzerland	Viollier AG	Department of Biosystems Science and Engineering, ETH Zürich	Christian Beisel et al
EPI_ISL_899409	Switzerland/BL-ETHZ-431001/2020	2020-12-28	Europe	Switzerland	Viollier AG	Department of Biosystems Science and Engineering, ETH Zürich	Christian Beisel et al
EPI_ISL_899410	Switzerland/BL-ETHZ-431007/2020	2020-12-28	Europe	Switzerland	Viollier AG	Department of Biosystems Science and Engineering, ETH Zürich	Christian Beisel et al
EPI_ISL_899411	Switzerland/BL-ETHZ-431011/2020	2020-12-28	Europe	Switzerland	Viollier AG	Department of Biosystems Science and Engineering, ETH Zürich	Christian Beisel et al
EPI_ISL_899412	Switzerland/BL-ETHZ-431012/2020	2020-12-28	Europe	Switzerland	Viollier AG	Department of Biosystems Science and Engineering, ETH Zürich	Christian Beisel et al
EPI_ISL_899413	Switzerland/BL-ETHZ-431013/2020	2020-12-28	Europe	Switzerland	Viollier AG	Department of Biosystems Science and Engineering, ETH Zürich	Christian Beisel et al
EPI_ISL_899414	Switzerland/BL-ETHZ-431014/2020	2020-12-28	Europe	Switzerland	Viollier AG	Department of Biosystems Science and Engineering, ETH Zürich	Christian Beisel et al
EPI_ISL_899118	Switzerland/BL-ETHZ-431015/2020	2020-12-28	Europe	Switzerland	Viollier AG	Department of Biosystems Science and Engineering, ETH Zürich	Christian Beisel et al
EPI_ISL_899119	Switzerland/BL-ETHZ-431016/2020	2020-12-28	Europe	Switzerland	Viollier AG	Department of Biosystems Science and Engineering, ETH Zürich	Christian Beisel et al
EPI_ISL_899415	Switzerland/BL-ETHZ-431018/2020	2020-12-28	Europe	Switzerland	Viollier AG	Department of Biosystems Science and Engineering, ETH Zürich	Christian Beisel et al
EPI_ISL_1129921	Switzerland/BL-ETHZ-431019/2020	2020-12-28	Europe	Switzerland	Viollier AG	Department of Biosystems Science and Engineering, ETH Zürich	Christian Beisel et al
EPI_ISL_899417	Switzerland/BL-ETHZ-431036/2020	2020-12-28	Europe	Switzerland	Viollier AG	Department of Biosystems Science and Engineering, ETH Zürich	Christian Beisel et al
EPI_ISL_899418	Switzerland/BL-ETHZ-431037/2020	2020-12-28	Europe	Switzerland	Viollier AG	Department of Biosystems Science and Engineering, ETH Zürich	Christian Beisel et al
EPI_ISL_899419	Switzerland/BL-ETHZ-431038/2020	2020-12-28	Europe	Switzerland	Viollier AG	Department of Biosystems Science and Engineering, ETH Zürich	Christian Beisel et al
EPI_ISL_899420	Switzerland/BL-ETHZ-431039/2020	2020-12-28	Europe	Switzerland	Viollier AG	Department of Biosystems Science and Engineering, ETH Zürich	Christian Beisel et al
EPI_ISL_899421	Switzerland/BL-ETHZ-431101/2020	2020-12-29	Europe	Switzerland	Viollier AG	Department of Biosystems Science and Engineering, ETH Zürich	Christian Beisel et al
EPI_ISL_899422	Switzerland/BL-ETHZ-431132/2020	2020-12-30	Europe	Switzerland	Viollier AG	Department of Biosystems Science and Engineering, ETH Zürich	Christian Beisel et al
EPI_ISL_899121	Switzerland/BL-ETHZ-431135/2020	2020-12-30	Europe	Switzerland	Viollier AG	Department of Biosystems Science and Engineering, ETH Zürich	Christian Beisel et al
EPI_ISL_899423	Switzerland/BL-ETHZ-431136/2020	2020-12-30	Europe	Switzerland	Viollier AG	Department of Biosystems Science and Engineering, ETH Zürich	Christian Beisel et al
EPI_ISL_1129772	Switzerland/BL-ETHZ-431137/2020	2020-12-30	Europe	Switzerland	Viollier AG	Department of Biosystems Science and Engineering, ETH Zürich	Christian Beisel et al
EPI_ISL_899424	Switzerland/BL-ETHZ-431142/2020	2020-12-30	Europe	Switzerland	Viollier AG	Department of Biosystems Science and Engineering, ETH Zürich	Christian Beisel et al
EPI_ISL_899425	Switzerland/BL-ETHZ-431145/2020	2020-12-30	Europe	Switzerland	Viollier AG	Department of Biosystems Science and Engineering, ETH Zürich	Christian Beisel et al
EPI_ISL_899122	Switzerland/BL-ETHZ-431146/2020	2020-12-30	Europe	Switzerland	Viollier AG	Department of Biosystems Science and Engineering, ETH Zürich	Christian Beisel et al
EPI_ISL_899426	Switzerland/BL-ETHZ-431148/2020	2020-12-30	Europe	Switzerland	Viollier AG	Department of Biosystems Science and Engineering, ETH Zürich	Christian Beisel et al
EPI_ISL_899427	Switzerland/BL-ETHZ-431149/2020	2020-12-30	Europe	Switzerland	Viollier AG	Department of Biosystems Science and Engineering, ETH Zürich	Christian Beisel et al
EPI_ISL_899428	Switzerland/BL-ETHZ-431153/2020	2020-12-30	Europe	Switzerland	Viollier AG	Department of Biosystems Science and Engineering, ETH Zürich	Christian Beisel et al
EPI_ISL_1004935	Switzerland/BL-ETHZ-431281/2020	2020-12-28	Europe	Switzerland	Viollier AG	Department of Biosystems Science and Engineering, ETH Zürich	Chaoran Chen et al
EPI_ISL_1004934	Switzerland/BL-ETHZ-431291/2020	2020-12-28	Europe	Switzerland	Viollier AG	Department of Biosystems Science and Engineering, ETH Zürich	Chaoran Chen et al
EPI_ISL_1004933	Switzerland/BL-ETHZ-431320/2020	2020-12-28	Europe	Switzerland	Viollier AG	Department of Biosystems Science and Engineering, ETH Zürich	Chaoran Chen et al
EPI_ISL_1004937	Switzerland/BL-ETHZ-431366/2020	2020-12-28	Europe	Switzerland	Viollier AG	Department of Biosystems Science and Engineering, ETH Zürich	Chaoran Chen et al
EPI_ISL_1004936	Switzerland/BL-ETHZ-431367/2020	2020-12-28	Europe	Switzerland	Viollier AG	Department of Biosystems Science and Engineering, ETH Zürich	Chaoran Chen et al
EPI_ISL_1004833	Switzerland/BL-ETHZ-431401/2020	2020-12-29	Europe	Switzerland	Viollier AG	Department of Biosystems Science and Engineering, ETH Zürich	Chaoran Chen et al
EPI_ISL_1004831	Switzerland/BL-ETHZ-431457/2020	2020-12-29	Europe	Switzerland	Viollier AG	Department of Biosystems Science and Engineering, ETH Zürich	Chaoran Chen et al
EPI_ISL_1004832	Switzerland/BL-ETHZ-431462/2020	2020-12-29	Europe	Switzerland	Viollier AG	Department of Biosystems Science and Engineering, ETH Zürich	Chaoran Chen et al
EPI_ISL_1004752	Switzerland/BL-ETHZ-431512/2020	2020-12-30	Europe	Switzerland	Viollier AG	Department of Biosystems Science and Engineering, ETH Zürich	Chaoran Chen et al
EPI_ISL_899429	Switzerland/BL-ETHZ-440010/2021	2021-01-03	Europe	Switzerland	Viollier AG	Department of Biosystems Science and Engineering, ETH Zürich	Christian Beisel et al
EPI_ISL_899430	Switzerland/BL-ETHZ-440013/2021	2021-01-01	Europe	Switzerland	Viollier AG	Department of Biosystems Science and Engineering, ETH Zürich	Christian Beisel et al
EPI_ISL_899431	Switzerland/BL-ETHZ-440014/2021	2021-01-01	Europe	Switzerland	Viollier AG	Department of Biosystems Science and Engineering, ETH Zürich	Christian Beisel et al
EPI_ISL_899432	Switzerland/BL-ETHZ-440021/2021	2021-01-01	Europe	Switzerland	Viollier AG	Department of Biosystems Science and Engineering, ETH Zürich	Christian Beisel et al
EPI_ISL_899433	Switzerland/BL-ETHZ-440025/2021	2021-01-01	Europe	Switzerland	Viollier AG	Department of Biosystems Science and Engineering, ETH Zürich	Christian Beisel et al
EPI_ISL_899434	Switzerland/BL-ETHZ-440026/2021	2021-01-01	Europe	Switzerland	Viollier AG	Department of Biosystems Science and Engineering, ETH Zürich	Christian Beisel et al
EPI_ISL_899435	Switzerland/BL-ETHZ-440027/2021	2021-01-01	Europe	Switzerland	Viollier AG	Department of Biosystems Science and Engineering, ETH Zürich	Christian Beisel et al
EPI_ISL_899436	Switzerland/BL-ETHZ-440046/2021	2021-01-01	Europe	Switzerland	Viollier AG	Department of Biosystems Science and Engineering, ETH Zürich	Christian Beisel et al
EPI_ISL_899437	Switzerland/BL-ETHZ-440167/2021	2021-01-03	Europe	Switzerland	Viollier AG	Department of Biosystems Science and Engineering, ETH Zürich	Christian Beisel et al
EPI_ISL_899438	Switzerland/BL-ETHZ-440168/2021	2021-01-03	Europe	Switzerland	Viollier AG	Department of Biosystems Science and Engineering, ETH Zürich	Christian Beisel et al
EPI_ISL_899439	Switzerland/BL-ETHZ-440187/2021	2021-01-04	Europe	Switzerland	Viollier AG	Department of Biosystems Science and Engineering, ETH Zürich	Christian Beisel et al
EPI_ISL_899440	Switzerland/BL-ETHZ-440188/2021	2021-01-04	Europe	Switzerland	Viollier AG	Department of Biosystems Science and Engineering, ETH Zürich	Christian Beisel et al
EPI_ISL_899441	Switzerland/BL-ETHZ-440189/2021	2021-01-04	Europe	Switzerland	Viollier AG	Department of Biosystems Science and Engineering, ETH Zürich	Christian Beisel et al
EPI_ISL_899048	Switzerland/BL-ETHZ-440195/2021	2021-01-04	Europe	Switzerland	Viollier AG	Department of Biosystems Science and Engineering, ETH Zürich	Christian Beisel et al
EPI_ISL_899442	Switzerland/BL-ETHZ-440310/2021	2021-01-06	Europe	Switzerland	Viollier AG	Department of Biosystems Science and Engineering, ETH Zürich	Christian Beisel et al
EPI_ISL_899443	Switzerland/BL-ETHZ-440322/2021	2021-01-06	Europe	Switzerland	Viollier AG	Department of Biosystems Science and Engineering, ETH Zürich	Christian Beisel et al
EPI_ISL_899444	Switzerland/BL-ETHZ-440323/2021	2021-01-06	Europe	Switzerland	Viollier AG	Department of Biosystems Science and Engineering, ETH Zürich	Christian Beisel et al
EPI_ISL_899445	Switzerland/BL-ETHZ-440351/2021	2021-01-07	Europe	Switzerland	Viollier AG	Department of Biosystems Science and Engineering, ETH Zürich	Christian Beisel et al
EPI_ISL_1129884	Switzerland/BL-ETHZ-440352/2021	2021-01-07	Europe	Switzerland	Viollier AG	Department of Biosystems Science and Engineering, ETH Zürich	Christian Beisel et al
EPI_ISL_899446	Switzerland/BL-ETHZ-440356/2021	2021-01-07	Europe	Switzerland	Viollier AG	Department of Biosystems Science and Engineering, ETH Zürich	Christian Beisel et al
EPI_ISL_899447	Switzerland/BL-ETHZ-440357/2021	2021-01-07	Europe	Switzerland	Viollier AG	Department of Biosystems Science and Engineering, ETH Zürich	Christian Beisel et al
EPI_ISL_899448	Switzerland/BL-ETHZ-440358/2021	2021-01-07	Europe	Switzerland	Viollier AG	Department of Biosystems Science and Engineering, ETH Zürich	Christian Beisel et al
EPI_ISL_899449	Switzerland/BL-ETHZ-440360/2021	2021-01-07	Europe	Switzerland	Viollier AG	Department of Biosystems Science and Engineering, ETH Zürich	Christian Beisel et al
EPI_ISL_899450	Switzerland/BL-ETHZ-440364/2021	2021-01-07	Europe	Switzerland	Viollier AG	Department of Biosystems Science and Engineering, ETH Zürich	Christian Beisel et al
EPI_ISL_899451	Switzerland/BL-ETHZ-440369/2021	2021-01-07	Europe	Switzerland	Viollier AG	Department of Biosystems Science and Engineering, ETH Zürich	Christian Beisel et al
EPI_ISL_899452	Switzerland/BL-ETHZ-440373/2021	2021-01-07	Europe	Switzerland	Viollier AG	Department of Biosystems Science and Engineering, ETH Zürich	Christian Beisel et al
EPI_ISL_899453	Switzerland/BL-ETHZ-440381/2021	2021-01-07	Europe	Switzerland	Viollier AG	Department of Biosystems Science and Engineering, ETH Zürich	Christian Beisel et al
EPI_ISL_899063	Switzerland/BL-ETHZ-440390/2021	2021-01-07	Europe	Switzerland	Viollier AG	Department of Biosystems Science and Engineering, ETH Zürich	Christian Beisel et al
EPI_ISL_899454	Switzerland/BL-ETHZ-440391/2021	2021-01-07	Europe	Switzerland	Viollier AG	Department of Biosystems Science and Engineering, ETH Zürich	Christian Beisel et al
EPI_ISL_899455	Switzerland/BL-ETHZ-440393/2021	2021-01-07	Europe	Switzerland	Viollier AG	Department of Biosystems Science and Engineering, ETH Zürich	Christian Beisel et al
EPI_ISL_1004636	Switzerland/BL-ETHZ-440504/2021	2021-01-01	Europe	Switzerland	Viollier AG	Department of Biosystems Science and Engineering, ETH Zürich	Chaoran Chen et al
EPI_ISL_1004667	Switzerland/BL-ETHZ-440524/2021	2021-01-01	Europe	Switzerland	Viollier AG	Department of Biosystems Science and Engineering, ETH Zürich	Chaoran Chen et al
EPI_ISL_1004594	Switzerland/BL-ETHZ-440561/2021	2021-01-02	Europe	Switzerland	Viollier AG	Department of Biosystems Science and Engineering, ETH Zürich	Chaoran Chen et al
EPI_ISL_1004596	Switzerland/BL-ETHZ-440564/2021	2021-01-02	Europe	Switzerland	Viollier AG	Department of Biosystems Science and Engineering, ETH Zürich	Chaoran Chen et al
EPI_ISL_1004595	Switzerland/BL-ETHZ-440565/2021	2021-01-02	Europe	Switzerland	Viollier AG	Department of Biosystems Science and Engineering, ETH Zürich	Chaoran Chen et al
EPI_ISL_1004597	Switzerland/BL-ETHZ-440571/2021	2021-01-02	Europe	Switzerland	Viollier AG	Department of Biosystems Science and Engineering, ETH Zürich	Chaoran Chen et al
EPI_ISL_1004425	Switzerland/BL-ETHZ-440787/2021	2021-01-04	Europe	Switzerland	Viollier AG	Department of Biosystems Science and Engineering, ETH Zürich	Chaoran Chen et al
EPI_ISL_1004436	Switzerland/BL-ETHZ-440792/2021	2021-01-04	Europe	Switzerland	Viollier AG	Department of Biosystems Science and Engineering, ETH Zürich	Chaoran Chen et al
EPI_ISL_1260132	Switzerland/BL-ETHZ-440805/2021	2021-01-04	Europe	Switzerland	Viollier AG	Department of Biosystems Science and Engineering, ETH Zürich	Chaoran Chen et al
EPI_ISL_1129889	Switzerland/BL-ETHZ-440808/2021	2021-01-04	Europe	Switzerland	Viollier AG	Department of Biosystems Science and Engineering, ETH Zürich	Chaoran Chen et al
EPI_ISL_1004431	Switzerland/BL-ETHZ-440814/2021	2021-01-04	Europe	Switzerland	Viollier AG	Department of Biosystems Science and Engineering, ETH Zürich	Chaoran Chen et al
EPI_ISL_1004423	Switzerland/BL-ETHZ-440819/2021	2021-01-04	Europe	Switzerland	Viollier AG	Department of Biosystems Science and Engineering, ETH Zürich	Chaoran Chen et al
EPI_ISL_1004426	Switzerland/BL-ETHZ-440826/2021	2021-01-04	Europe	Switzerland	Viollier AG	Department of Biosystems Science and Engineering, ETH Zürich	Chaoran Chen et al
EPI_ISL_1004434	Switzerland/BL-ETHZ-440834/2021	2021-01-04	Europe	Switzerland	Viollier AG	Department of Biosystems Science and Engineering, ETH Zürich	Chaoran Chen et al
EPI_ISL_1004424	Switzerland/BL-ETHZ-440843/2021	2021-01-04	Europe	Switzerland	Viollier AG	Department of Biosystems Science and Engineering, ETH Zürich	Chaoran Chen et al
EPI_ISL_1004427	Switzerland/BL-ETHZ-440849/2021	2021-01-04	Europe	Switzerland	Viollier AG	Department of Biosystems Science and Engineering, ETH Zürich	Chaoran Chen et al
EPI_ISL_1004428	Switzerland/BL-ETHZ-440881/2021	2021-01-04	Europe	Switzerland	Viollier AG	Department of Biosystems Science and Engineering, ETH Zürich	Chaoran Chen et al
EPI_ISL_1004435	Switzerland/BL-ETHZ-440896/2021	2021-01-04	Europe	Switzerland	Viollier AG	Department of Biosystems Science and Engineering, ETH Zürich	Chaoran Chen et al
EPI_ISL_1004433	Switzerland/BL-ETHZ-440897/2021	2021-01-04	Europe	Switzerland	Viollier AG	Department of Biosystems Science and Engineering, ETH Zürich	Chaoran Chen et al
EPI_ISL_1260149	Switzerland/BL-ETHZ-440970/2021	2021-01-05	Europe	Switzerland	Viollier AG	Department of Biosystems Science and Engineering, ETH Zürich	Chaoran Chen et al
EPI_ISL_1260136	Switzerland/BL-ETHZ-440987/2021	2021-01-05	Europe	Switzerland	Viollier AG	Department of Biosystems Science and Engineering, ETH Zürich	Chaoran Chen et al
EPI_ISL_1260113	Switzerland/BL-ETHZ-440998/2021	2021-01-05	Europe	Switzerland	Viollier AG	Department of Biosystems Science and Engineering, ETH Zürich	Chaoran Chen et al
EPI_ISL_1260107	Switzerland/BL-ETHZ-441023/2021	2021-01-05	Europe	Switzerland	Viollier AG	Department of Biosystems Science and Engineering, ETH Zürich	Chaoran Chen et al
EPI_ISL_1004315	Switzerland/BL-ETHZ-441045/2021	2021-01-06	Europe	Switzerland	Viollier AG	Department of Biosystems Science and Engineering, ETH Zürich	Chaoran Chen et al
EPI_ISL_1004314	Switzerland/BL-ETHZ-441049/2021	2021-01-06	Europe	Switzerland	Viollier AG	Department of Biosystems Science and Engineering, ETH Zürich	Chaoran Chen et al
EPI_ISL_1260082	Switzerland/BL-ETHZ-441050/2021	2021-01-06	Europe	Switzerland	Viollier AG	Department of Biosystems Science and Engineering, ETH Zürich	Chaoran Chen et al
EPI_ISL_1260090	Switzerland/BL-ETHZ-441052/2021	2021-01-06	Europe	Switzerland	Viollier AG	Department of Biosystems Science and Engineering, ETH Zürich	Chaoran Chen et al
EPI_ISL_1004313	Switzerland/BL-ETHZ-441055/2021	2021-01-06	Europe	Switzerland	Viollier AG	Department of Biosystems Science and Engineering, ETH Zürich	Chaoran Chen et al
EPI_ISL_1259571	Switzerland/BL-ETHZ-441059/2021	2021-01-06	Europe	Switzerland	Viollier AG	Department of Biosystems Science and Engineering, ETH Zürich	Chaoran Chen et al
EPI_ISL_1260141	Switzerland/BL-ETHZ-441071/2021	2021-01-06	Europe	Switzerland	Viollier AG	Department of Biosystems Science and Engineering, ETH Zürich	Chaoran Chen et al
EPI_ISL_1004274	Switzerland/BL-ETHZ-441119/2021	2021-01-07	Europe	Switzerland	Viollier AG	Department of Biosystems Science and Engineering, ETH Zürich	Chaoran Chen et al
EPI_ISL_1004271	Switzerland/BL-ETHZ-441155/2021	2021-01-07	Europe	Switzerland	Viollier AG	Department of Biosystems Science and Engineering, ETH Zürich	Chaoran Chen et al
EPI_ISL_1004275	Switzerland/BL-ETHZ-441156/2021	2021-01-07	Europe	Switzerland	Viollier AG	Department of Biosystems Science and Engineering, ETH Zürich	Chaoran Chen et al
EPI_ISL_1004273	Switzerland/BL-ETHZ-441157/2021	2021-01-07	Europe	Switzerland	Viollier AG	Department of Biosystems Science and Engineering, ETH Zürich	Chaoran Chen et al
EPI_ISL_1004269	Switzerland/BL-ETHZ-441159/2021	2021-01-07	Europe	Switzerland	Viollier AG	Department of Biosystems Science and Engineering, ETH Zürich	Chaoran Chen et al
EPI_ISL_1004272	Switzerland/BL-ETHZ-441160/2021	2021-01-07	Europe	Switzerland	Viollier AG	Department of Biosystems Science and Engineering, ETH Zürich	Chaoran Chen et al
EPI_ISL_1004270	Switzerland/BL-ETHZ-441161/2021	2021-01-07	Europe	Switzerland	Viollier AG	Department of Biosystems Science and Engineering, ETH Zürich	Chaoran Chen et al
EPI_ISL_1004268	Switzerland/BL-ETHZ-441162/2021	2021-01-07	Europe	Switzerland	Viollier AG	Department of Biosystems Science and Engineering, ETH Zürich	Chaoran Chen et al
EPI_ISL_899456	Switzerland/BL-ETHZ-450127/2021	2021-01-11	Europe	Switzerland	Viollier AG	Department of Biosystems Science and Engineering, ETH Zürich	Christian Beisel et al
EPI_ISL_899457	Switzerland/BL-ETHZ-450143/2021	2021-01-11	Europe	Switzerland	Viollier AG	Department of Biosystems Science and Engineering, ETH Zürich	Christian Beisel et al
EPI_ISL_899458	Switzerland/BL-ETHZ-450158/2021	2021-01-12	Europe	Switzerland	Viollier AG	Department of Biosystems Science and Engineering, ETH Zürich	Christian Beisel et al
EPI_ISL_899459	Switzerland/BL-ETHZ-450159/2021	2021-01-12	Europe	Switzerland	Viollier AG	Department of Biosystems Science and Engineering, ETH Zürich	Christian Beisel et al
EPI_ISL_1129790	Switzerland/BL-ETHZ-450162/2021	2021-01-12	Europe	Switzerland	Viollier AG	Department of Biosystems Science and Engineering, ETH Zürich	Christian Beisel et al
EPI_ISL_899460	Switzerland/BL-ETHZ-450163/2021	2021-01-12	Europe	Switzerland	Viollier AG	Department of Biosystems Science and Engineering, ETH Zürich	Christian Beisel et al
EPI_ISL_899461	Switzerland/BL-ETHZ-450240/2021	2021-01-13	Europe	Switzerland	Viollier AG	Department of Biosystems Science and Engineering, ETH Zürich	Christian Beisel et al
EPI_ISL_899462	Switzerland/BL-ETHZ-450241/2021	2021-01-13	Europe	Switzerland	Viollier AG	Department of Biosystems Science and Engineering, ETH Zürich	Christian Beisel et al
EPI_ISL_899463	Switzerland/BL-ETHZ-450243/2021	2021-01-13	Europe	Switzerland	Viollier AG	Department of Biosystems Science and Engineering, ETH Zürich	Christian Beisel et al
EPI_ISL_899464	Switzerland/BL-ETHZ-450244/2021	2021-01-13	Europe	Switzerland	Viollier AG	Department of Biosystems Science and Engineering, ETH Zürich	Christian Beisel et al
EPI_ISL_899465	Switzerland/BL-ETHZ-450245/2021	2021-01-13	Europe	Switzerland	Viollier AG	Department of Biosystems Science and Engineering, ETH Zürich	Christian Beisel et al
EPI_ISL_899466	Switzerland/BL-ETHZ-450246/2021	2021-01-13	Europe	Switzerland	Viollier AG	Department of Biosystems Science and Engineering, ETH Zürich	Christian Beisel et al
EPI_ISL_899467	Switzerland/BL-ETHZ-450247/2021	2021-01-13	Europe	Switzerland	Viollier AG	Department of Biosystems Science and Engineering, ETH Zürich	Christian Beisel et al
EPI_ISL_899468	Switzerland/BL-ETHZ-450248/2021	2021-01-13	Europe	Switzerland	Viollier AG	Department of Biosystems Science and Engineering, ETH Zürich	Christian Beisel et al
EPI_ISL_899469	Switzerland/BL-ETHZ-450249/2021	2021-01-13	Europe	Switzerland	Viollier AG	Department of Biosystems Science and Engineering, ETH Zürich	Christian Beisel et al
EPI_ISL_899123	Switzerland/BL-ETHZ-450251/2021	2021-01-13	Europe	Switzerland	Viollier AG	Department of Biosystems Science and Engineering, ETH Zürich	Christian Beisel et al
EPI_ISL_899470	Switzerland/BL-ETHZ-450252/2021	2021-01-13	Europe	Switzerland	Viollier AG	Department of Biosystems Science and Engineering, ETH Zürich	Christian Beisel et al
EPI_ISL_899471	Switzerland/BL-ETHZ-450274/2021	2021-01-14	Europe	Switzerland	Viollier AG	Department of Biosystems Science and Engineering, ETH Zürich	Christian Beisel et al
EPI_ISL_899472	Switzerland/BL-ETHZ-450284/2021	2021-01-14	Europe	Switzerland	Viollier AG	Department of Biosystems Science and Engineering, ETH Zürich	Christian Beisel et al
EPI_ISL_899473	Switzerland/BL-ETHZ-450285/2021	2021-01-14	Europe	Switzerland	Viollier AG	Department of Biosystems Science and Engineering, ETH Zürich	Christian Beisel et al
EPI_ISL_899474	Switzerland/BL-ETHZ-450286/2021	2021-01-14	Europe	Switzerland	Viollier AG	Department of Biosystems Science and Engineering, ETH Zürich	Christian Beisel et al
EPI_ISL_899475	Switzerland/BL-ETHZ-450389/2021	2021-01-11	Europe	Switzerland	Viollier AG	Department of Biosystems Science and Engineering, ETH Zürich	Christian Beisel et al
EPI_ISL_899476	Switzerland/BL-ETHZ-450392/2021	2021-01-11	Europe	Switzerland	Viollier AG	Department of Biosystems Science and Engineering, ETH Zürich	Christian Beisel et al
EPI_ISL_899477	Switzerland/BL-ETHZ-450395/2021	2021-01-11	Europe	Switzerland	Viollier AG	Department of Biosystems Science and Engineering, ETH Zürich	Christian Beisel et al
EPI_ISL_899478	Switzerland/BL-ETHZ-450429/2021	2021-01-13	Europe	Switzerland	Viollier AG	Department of Biosystems Science and Engineering, ETH Zürich	Christian Beisel et al
EPI_ISL_1129801	Switzerland/BL-ETHZ-450453/2021	2021-01-13	Europe	Switzerland	Viollier AG	Department of Biosystems Science and Engineering, ETH Zürich	Chaoran Chen et al
EPI_ISL_1002620	Switzerland/BL-ETHZ-450736/2021	2021-01-09	Europe	Switzerland	Viollier AG	Department of Biosystems Science and Engineering, ETH Zürich	Chaoran Chen et al
EPI_ISL_1002618	Switzerland/BL-ETHZ-450749/2021	2021-01-09	Europe	Switzerland	Viollier AG	Department of Biosystems Science and Engineering, ETH Zürich	Chaoran Chen et al
EPI_ISL_1002622	Switzerland/BL-ETHZ-450764/2021	2021-01-09	Europe	Switzerland	Viollier AG	Department of Biosystems Science and Engineering, ETH Zürich	Chaoran Chen et al
EPI_ISL_1002625	Switzerland/BL-ETHZ-450766/2021	2021-01-09	Europe	Switzerland	Viollier AG	Department of Biosystems Science and Engineering, ETH Zürich	Chaoran Chen et al
EPI_ISL_1002624	Switzerland/BL-ETHZ-450767/2021	2021-01-09	Europe	Switzerland	Viollier AG	Department of Biosystems Science and Engineering, ETH Zürich	Chaoran Chen et al
EPI_ISL_1002621	Switzerland/BL-ETHZ-450772/2021	2021-01-09	Europe	Switzerland	Viollier AG	Department of Biosystems Science and Engineering, ETH Zürich	Chaoran Chen et al
EPI_ISL_1002680	Switzerland/BL-ETHZ-450867/2021	2021-01-10	Europe	Switzerland	Viollier AG	Department of Biosystems Science and Engineering, ETH Zürich	Chaoran Chen et al
EPI_ISL_1002678	Switzerland/BL-ETHZ-450868/2021	2021-01-10	Europe	Switzerland	Viollier AG	Department of Biosystems Science and Engineering, ETH Zürich	Chaoran Chen et al
EPI_ISL_1002681	Switzerland/BL-ETHZ-450869/2021	2021-01-10	Europe	Switzerland	Viollier AG	Department of Biosystems Science and Engineering, ETH Zürich	Chaoran Chen et al
EPI_ISL_1002675	Switzerland/BL-ETHZ-450870/2021	2021-01-10	Europe	Switzerland	Viollier AG	Department of Biosystems Science and Engineering, ETH Zürich	Chaoran Chen et al
EPI_ISL_1002677	Switzerland/BL-ETHZ-450872/2021	2021-01-10	Europe	Switzerland	Viollier AG	Department of Biosystems Science and Engineering, ETH Zürich	Chaoran Chen et al
EPI_ISL_1002684	Switzerland/BL-ETHZ-450873/2021	2021-01-10	Europe	Switzerland	Viollier AG	Department of Biosystems Science and Engineering, ETH Zürich	Chaoran Chen et al
EPI_ISL_1002676	Switzerland/BL-ETHZ-450874/2021	2021-01-10	Europe	Switzerland	Viollier AG	Department of Biosystems Science and Engineering, ETH Zürich	Chaoran Chen et al
EPI_ISL_1002679	Switzerland/BL-ETHZ-450875/2021	2021-01-10	Europe	Switzerland	Viollier AG	Department of Biosystems Science and Engineering, ETH Zürich	Chaoran Chen et al
EPI_ISL_1002682	Switzerland/BL-ETHZ-450877/2021	2021-01-10	Europe	Switzerland	Viollier AG	Department of Biosystems Science and Engineering, ETH Zürich	Chaoran Chen et al
EPI_ISL_1002683	Switzerland/BL-ETHZ-450887/2021	2021-01-10	Europe	Switzerland	Viollier AG	Department of Biosystems Science and Engineering, ETH Zürich	Chaoran Chen et al
EPI_ISL_1002797	Switzerland/BL-ETHZ-450966/2021	2021-01-11	Europe	Switzerland	Viollier AG	Department of Biosystems Science and Engineering, ETH Zürich	Chaoran Chen et al
EPI_ISL_1002794	Switzerland/BL-ETHZ-450974/2021	2021-01-11	Europe	Switzerland	Viollier AG	Department of Biosystems Science and Engineering, ETH Zürich	Chaoran Chen et al
EPI_ISL_1129748	Switzerland/BL-ETHZ-450976/2021	2021-01-11	Europe	Switzerland	Viollier AG	Department of Biosystems Science and Engineering, ETH Zürich	Chaoran Chen et al
EPI_ISL_1129749	Switzerland/BL-ETHZ-450978/2021	2021-01-11	Europe	Switzerland	Viollier AG	Department of Biosystems Science and Engineering, ETH Zürich	Chaoran Chen et al
EPI_ISL_1129825	Switzerland/BL-ETHZ-450984/2021	2021-01-11	Europe	Switzerland	Viollier AG	Department of Biosystems Science and Engineering, ETH Zürich	Chaoran Chen et al
EPI_ISL_1002798	Switzerland/BL-ETHZ-450990/2021	2021-01-11	Europe	Switzerland	Viollier AG	Department of Biosystems Science and Engineering, ETH Zürich	Chaoran Chen et al
EPI_ISL_1002790	Switzerland/BL-ETHZ-450994/2021	2021-01-11	Europe	Switzerland	Viollier AG	Department of Biosystems Science and Engineering, ETH Zürich	Chaoran Chen et al
EPI_ISL_1002792	Switzerland/BL-ETHZ-450998/2021	2021-01-11	Europe	Switzerland	Viollier AG	Department of Biosystems Science and Engineering, ETH Zürich	Chaoran Chen et al
EPI_ISL_1002791	Switzerland/BL-ETHZ-451000/2021	2021-01-11	Europe	Switzerland	Viollier AG	Department of Biosystems Science and Engineering, ETH Zürich	Chaoran Chen et al
EPI_ISL_1002799	Switzerland/BL-ETHZ-451001/2021	2021-01-11	Europe	Switzerland	Viollier AG	Department of Biosystems Science and Engineering, ETH Zürich	Chaoran Chen et al
EPI_ISL_1002796	Switzerland/BL-ETHZ-451007/2021	2021-01-11	Europe	Switzerland	Viollier AG	Department of Biosystems Science and Engineering, ETH Zürich	Chaoran Chen et al
EPI_ISL_1002800	Switzerland/BL-ETHZ-451009/2021	2021-01-11	Europe	Switzerland	Viollier AG	Department of Biosystems Science and Engineering, ETH Zürich	Chaoran Chen et al
EPI_ISL_1002801	Switzerland/BL-ETHZ-451011/2021	2021-01-11	Europe	Switzerland	Viollier AG	Department of Biosystems Science and Engineering, ETH Zürich	Chaoran Chen et al
EPI_ISL_1002320	Switzerland/BL-ETHZ-451076/2021	2021-01-11	Europe	Switzerland	Viollier AG	Department of Biosystems Science and Engineering, ETH Zürich	Chaoran Chen et al
EPI_ISL_1002857	Switzerland/BL-ETHZ-451128/2021	2021-01-12	Europe	Switzerland	Viollier AG	Department of Biosystems Science and Engineering, ETH Zürich	Chaoran Chen et al
EPI_ISL_1002855	Switzerland/BL-ETHZ-451134/2021	2021-01-12	Europe	Switzerland	Viollier AG	Department of Biosystems Science and Engineering, ETH Zürich	Chaoran Chen et al
EPI_ISL_1002851	Switzerland/BL-ETHZ-451140/2021	2021-01-12	Europe	Switzerland	Viollier AG	Department of Biosystems Science and Engineering, ETH Zürich	Chaoran Chen et al
EPI_ISL_1002852	Switzerland/BL-ETHZ-451142/2021	2021-01-12	Europe	Switzerland	Viollier AG	Department of Biosystems Science and Engineering, ETH Zürich	Chaoran Chen et al
EPI_ISL_1002856	Switzerland/BL-ETHZ-451146/2021	2021-01-12	Europe	Switzerland	Viollier AG	Department of Biosystems Science and Engineering, ETH Zürich	Chaoran Chen et al
EPI_ISL_1002848	Switzerland/BL-ETHZ-451148/2021	2021-01-12	Europe	Switzerland	Viollier AG	Department of Biosystems Science and Engineering, ETH Zürich	Chaoran Chen et al
EPI_ISL_1002849	Switzerland/BL-ETHZ-451152/2021	2021-01-12	Europe	Switzerland	Viollier AG	Department of Biosystems Science and Engineering, ETH Zürich	Chaoran Chen et al
EPI_ISL_1002847	Switzerland/BL-ETHZ-451153/2021	2021-01-12	Europe	Switzerland	Viollier AG	Department of Biosystems Science and Engineering, ETH Zürich	Chaoran Chen et al
EPI_ISL_1002334	Switzerland/BL-ETHZ-451154/2021	2021-01-12	Europe	Switzerland	Viollier AG	Department of Biosystems Science and Engineering, ETH Zürich	Chaoran Chen et al
EPI_ISL_1002333	Switzerland/BL-ETHZ-451156/2021	2021-01-12	Europe	Switzerland	Viollier AG	Department of Biosystems Science and Engineering, ETH Zürich	Chaoran Chen et al
EPI_ISL_1002853	Switzerland/BL-ETHZ-451169/2021	2021-01-12	Europe	Switzerland	Viollier AG	Department of Biosystems Science and Engineering, ETH Zürich	Chaoran Chen et al
EPI_ISL_1002854	Switzerland/BL-ETHZ-451170/2021	2021-01-12	Europe	Switzerland	Viollier AG	Department of Biosystems Science and Engineering, ETH Zürich	Chaoran Chen et al
EPI_ISL_1002850	Switzerland/BL-ETHZ-451174/2021	2021-01-12	Europe	Switzerland	Viollier AG	Department of Biosystems Science and Engineering, ETH Zürich	Chaoran Chen et al
EPI_ISL_1002893	Switzerland/BL-ETHZ-451205/2021	2021-01-13	Europe	Switzerland	Viollier AG	Department of Biosystems Science and Engineering, ETH Zürich	Chaoran Chen et al
EPI_ISL_1002889	Switzerland/BL-ETHZ-451210/2021	2021-01-13	Europe	Switzerland	Viollier AG	Department of Biosystems Science and Engineering, ETH Zürich	Chaoran Chen et al
EPI_ISL_1002891	Switzerland/BL-ETHZ-451214/2021	2021-01-13	Europe	Switzerland	Viollier AG	Department of Biosystems Science and Engineering, ETH Zürich	Chaoran Chen et al
EPI_ISL_1002888	Switzerland/BL-ETHZ-451218/2021	2021-01-13	Europe	Switzerland	Viollier AG	Department of Biosystems Science and Engineering, ETH Zürich	Chaoran Chen et al
EPI_ISL_1129907	Switzerland/BL-ETHZ-451229/2021	2021-01-13	Europe	Switzerland	Viollier AG	Department of Biosystems Science and Engineering, ETH Zürich	Chaoran Chen et al
EPI_ISL_1002894	Switzerland/BL-ETHZ-451231/2021	2021-01-13	Europe	Switzerland	Viollier AG	Department of Biosystems Science and Engineering, ETH Zürich	Chaoran Chen et al
EPI_ISL_1002929	Switzerland/BL-ETHZ-451270/2021	2021-01-14	Europe	Switzerland	Viollier AG	Department of Biosystems Science and Engineering, ETH Zürich	Chaoran Chen et al
EPI_ISL_1002920	Switzerland/BL-ETHZ-451275/2021	2021-01-14	Europe	Switzerland	Viollier AG	Department of Biosystems Science and Engineering, ETH Zürich	Chaoran Chen et al
EPI_ISL_899479	Switzerland/BL-ETHZ-451299/2021	2021-01-08	Europe	Switzerland	Viollier AG	Department of Biosystems Science and Engineering, ETH Zürich	Chaoran Chen et al
EPI_ISL_899480	Switzerland/BL-ETHZ-451304/2021	2021-01-08	Europe	Switzerland	Viollier AG	Department of Biosystems Science and Engineering, ETH Zürich	Chaoran Chen et al
EPI_ISL_899481	Switzerland/BL-ETHZ-451316/2021	2021-01-08	Europe	Switzerland	Viollier AG	Department of Biosystems Science and Engineering, ETH Zürich	Chaoran Chen et al
EPI_ISL_899482	Switzerland/BL-ETHZ-451317/2021	2021-01-08	Europe	Switzerland	Viollier AG	Department of Biosystems Science and Engineering, ETH Zürich	Chaoran Chen et al
EPI_ISL_899483	Switzerland/BL-ETHZ-451318/2021	2021-01-08	Europe	Switzerland	Viollier AG	Department of Biosystems Science and Engineering, ETH Zürich	Chaoran Chen et al
EPI_ISL_899055	Switzerland/BL-ETHZ-451322/2021	2021-01-08	Europe	Switzerland	Viollier AG	Department of Biosystems Science and Engineering, ETH Zürich	Chaoran Chen et al
EPI_ISL_899484	Switzerland/BL-ETHZ-451324/2021	2021-01-08	Europe	Switzerland	Viollier AG	Department of Biosystems Science and Engineering, ETH Zürich	Chaoran Chen et al
EPI_ISL_899485	Switzerland/BL-ETHZ-451325/2021	2021-01-08	Europe	Switzerland	Viollier AG	Department of Biosystems Science and Engineering, ETH Zürich	Chaoran Chen et al
EPI_ISL_899486	Switzerland/BL-ETHZ-451329/2021	2021-01-08	Europe	Switzerland	Viollier AG	Department of Biosystems Science and Engineering, ETH Zürich	Chaoran Chen et al
EPI_ISL_899488	Switzerland/BL-ETHZ-451336/2021	2021-01-08	Europe	Switzerland	Viollier AG	Department of Biosystems Science and Engineering, ETH Zürich	Chaoran Chen et al
EPI_ISL_899489	Switzerland/BL-ETHZ-451342/2021	2021-01-08	Europe	Switzerland	Viollier AG	Department of Biosystems Science and Engineering, ETH Zürich	Chaoran Chen et al
EPI_ISL_899490	Switzerland/BL-ETHZ-451356/2021	2021-01-08	Europe	Switzerland	Viollier AG	Department of Biosystems Science and Engineering, ETH Zürich	Chaoran Chen et al
EPI_ISL_899491	Switzerland/BL-ETHZ-451359/2021	2021-01-08	Europe	Switzerland	Viollier AG	Department of Biosystems Science and Engineering, ETH Zürich	Chaoran Chen et al
EPI_ISL_899492	Switzerland/BL-ETHZ-451374/2021	2021-01-09	Europe	Switzerland	Viollier AG	Department of Biosystems Science and Engineering, ETH Zürich	Chaoran Chen et al
EPI_ISL_899493	Switzerland/BL-ETHZ-451375/2021	2021-01-09	Europe	Switzerland	Viollier AG	Department of Biosystems Science and Engineering, ETH Zürich	Chaoran Chen et al
EPI_ISL_899494	Switzerland/BL-ETHZ-451382/2021	2021-01-09	Europe	Switzerland	Viollier AG	Department of Biosystems Science and Engineering, ETH Zürich	Chaoran Chen et al
EPI_ISL_899495	Switzerland/BL-ETHZ-451389/2021	2021-01-09	Europe	Switzerland	Viollier AG	Department of Biosystems Science and Engineering, ETH Zürich	Chaoran Chen et al
EPI_ISL_899496	Switzerland/BL-ETHZ-451390/2021	2021-01-09	Europe	Switzerland	Viollier AG	Department of Biosystems Science and Engineering, ETH Zürich	Chaoran Chen et al
EPI_ISL_899497	Switzerland/BL-ETHZ-451392/2021	2021-01-09	Europe	Switzerland	Viollier AG	Department of Biosystems Science and Engineering, ETH Zürich	Chaoran Chen et al
EPI_ISL_1129820	Switzerland/BL-ETHZ-451446/2021	2021-01-11	Europe	Switzerland	Viollier AG	Department of Biosystems Science and Engineering, ETH Zürich	Chaoran Chen et al
EPI_ISL_899498	Switzerland/BL-ETHZ-451458/2021	2021-01-11	Europe	Switzerland	Viollier AG	Department of Biosystems Science and Engineering, ETH Zürich	Chaoran Chen et al
EPI_ISL_899500	Switzerland/BL-ETHZ-451490/2021	2021-01-11	Europe	Switzerland	Viollier AG	Department of Biosystems Science and Engineering, ETH Zürich	Chaoran Chen et al
EPI_ISL_899501	Switzerland/BL-ETHZ-451500/2021	2021-01-11	Europe	Switzerland	Viollier AG	Department of Biosystems Science and Engineering, ETH Zürich	Chaoran Chen et al
EPI_ISL_899502	Switzerland/BL-ETHZ-451502/2021	2021-01-11	Europe	Switzerland	Viollier AG	Department of Biosystems Science and Engineering, ETH Zürich	Chaoran Chen et al
EPI_ISL_1129753	Switzerland/BL-ETHZ-451504/2021	2021-01-11	Europe	Switzerland	Viollier AG	Department of Biosystems Science and Engineering, ETH Zürich	Chaoran Chen et al
EPI_ISL_899503	Switzerland/BL-ETHZ-451505/2021	2021-01-11	Europe	Switzerland	Viollier AG	Department of Biosystems Science and Engineering, ETH Zürich	Chaoran Chen et al
EPI_ISL_899504	Switzerland/BL-ETHZ-451506/2021	2021-01-11	Europe	Switzerland	Viollier AG	Department of Biosystems Science and Engineering, ETH Zürich	Chaoran Chen et al
EPI_ISL_899124	Switzerland/BL-ETHZ-451513/2021	2021-01-11	Europe	Switzerland	Viollier AG	Department of Biosystems Science and Engineering, ETH Zürich	Chaoran Chen et al
EPI_ISL_899505	Switzerland/BL-ETHZ-451527/2021	2021-01-11	Europe	Switzerland	Viollier AG	Department of Biosystems Science and Engineering, ETH Zürich	Chaoran Chen et al
EPI_ISL_899506	Switzerland/BL-ETHZ-451529/2021	2021-01-11	Europe	Switzerland	Viollier AG	Department of Biosystems Science and Engineering, ETH Zürich	Chaoran Chen et al
EPI_ISL_899507	Switzerland/BL-ETHZ-451541/2021	2021-01-11	Europe	Switzerland	Viollier AG	Department of Biosystems Science and Engineering, ETH Zürich	Chaoran Chen et al
EPI_ISL_899508	Switzerland/BL-ETHZ-451543/2021	2021-01-11	Europe	Switzerland	Viollier AG	Department of Biosystems Science and Engineering, ETH Zürich	Chaoran Chen et al
EPI_ISL_899509	Switzerland/BL-ETHZ-451635/2021	2021-01-12	Europe	Switzerland	Viollier AG	Department of Biosystems Science and Engineering, ETH Zürich	Chaoran Chen et al
EPI_ISL_899510	Switzerland/BL-ETHZ-451674/2021	2021-01-13	Europe	Switzerland	Viollier AG	Department of Biosystems Science and Engineering, ETH Zürich	Chaoran Chen et al
EPI_ISL_899511	Switzerland/BL-ETHZ-451719/2021	2021-01-13	Europe	Switzerland	Viollier AG	Department of Biosystems Science and Engineering, ETH Zürich	Chaoran Chen et al
EPI_ISL_899513	Switzerland/BL-ETHZ-451723/2021	2021-01-13	Europe	Switzerland	Viollier AG	Department of Biosystems Science and Engineering, ETH Zürich	Chaoran Chen et al
EPI_ISL_899514	Switzerland/BL-ETHZ-451746/2021	2021-01-14	Europe	Switzerland	Viollier AG	Department of Biosystems Science and Engineering, ETH Zürich	Chaoran Chen et al
EPI_ISL_1129818	Switzerland/BL-ETHZ-460121/2021	2021-01-18	Europe	Switzerland	Viollier AG	Department of Biosystems Science and Engineering, ETH Zürich	Christian Beisel et al
EPI_ISL_1002983	Switzerland/BL-ETHZ-460177/2021	2021-01-15	Europe	Switzerland	Viollier AG	Department of Biosystems Science and Engineering, ETH Zürich	Christian Beisel et al
EPI_ISL_1002982	Switzerland/BL-ETHZ-460188/2021	2021-01-15	Europe	Switzerland	Viollier AG	Department of Biosystems Science and Engineering, ETH Zürich	Christian Beisel et al
EPI_ISL_1002988	Switzerland/BL-ETHZ-460195/2021	2021-01-15	Europe	Switzerland	Viollier AG	Department of Biosystems Science and Engineering, ETH Zürich	Christian Beisel et al
EPI_ISL_1002976	Switzerland/BL-ETHZ-460197/2021	2021-01-15	Europe	Switzerland	Viollier AG	Department of Biosystems Science and Engineering, ETH Zürich	Christian Beisel et al
EPI_ISL_1002978	Switzerland/BL-ETHZ-460198/2021	2021-01-15	Europe	Switzerland	Viollier AG	Department of Biosystems Science and Engineering, ETH Zürich	Christian Beisel et al
EPI_ISL_1002981	Switzerland/BL-ETHZ-460199/2021	2021-01-15	Europe	Switzerland	Viollier AG	Department of Biosystems Science and Engineering, ETH Zürich	Christian Beisel et al
EPI_ISL_1003162	Switzerland/BL-ETHZ-460254/2021	2021-01-18	Europe	Switzerland	Viollier AG	Department of Biosystems Science and Engineering, ETH Zürich	Christian Beisel et al
EPI_ISL_1003248	Switzerland/BL-ETHZ-460270/2021	2021-01-19	Europe	Switzerland	Viollier AG	Department of Biosystems Science and Engineering, ETH Zürich	Christian Beisel et al
EPI_ISL_1003247	Switzerland/BL-ETHZ-460274/2021	2021-01-19	Europe	Switzerland	Viollier AG	Department of Biosystems Science and Engineering, ETH Zürich	Christian Beisel et al
EPI_ISL_1003245	Switzerland/BL-ETHZ-460284/2021	2021-01-19	Europe	Switzerland	Viollier AG	Department of Biosystems Science and Engineering, ETH Zürich	Christian Beisel et al
EPI_ISL_1002975	Switzerland/BL-ETHZ-460673/2021	2021-01-15	Europe	Switzerland	Viollier AG	Department of Biosystems Science and Engineering, ETH Zürich	Chaoran Chen et al
EPI_ISL_1002979	Switzerland/BL-ETHZ-460690/2021	2021-01-15	Europe	Switzerland	Viollier AG	Department of Biosystems Science and Engineering, ETH Zürich	Chaoran Chen et al
EPI_ISL_1002985	Switzerland/BL-ETHZ-460691/2021	2021-01-15	Europe	Switzerland	Viollier AG	Department of Biosystems Science and Engineering, ETH Zürich	Chaoran Chen et al
EPI_ISL_1003050	Switzerland/BL-ETHZ-460738/2021	2021-01-16	Europe	Switzerland	Viollier AG	Department of Biosystems Science and Engineering, ETH Zürich	Chaoran Chen et al
EPI_ISL_1002984	Switzerland/BL-ETHZ-460752/2021	2021-01-15	Europe	Switzerland	Viollier AG	Department of Biosystems Science and Engineering, ETH Zürich	Chaoran Chen et al
EPI_ISL_1002977	Switzerland/BL-ETHZ-460766/2021	2021-01-15	Europe	Switzerland	Viollier AG	Department of Biosystems Science and Engineering, ETH Zürich	Chaoran Chen et al
EPI_ISL_1002986	Switzerland/BL-ETHZ-460768/2021	2021-01-15	Europe	Switzerland	Viollier AG	Department of Biosystems Science and Engineering, ETH Zürich	Chaoran Chen et al
EPI_ISL_1002987	Switzerland/BL-ETHZ-460769/2021	2021-01-15	Europe	Switzerland	Viollier AG	Department of Biosystems Science and Engineering, ETH Zürich	Chaoran Chen et al
EPI_ISL_1003049	Switzerland/BL-ETHZ-460802/2021	2021-01-16	Europe	Switzerland	Viollier AG	Department of Biosystems Science and Engineering, ETH Zürich	Chaoran Chen et al
EPI_ISL_1003053	Switzerland/BL-ETHZ-460804/2021	2021-01-16	Europe	Switzerland	Viollier AG	Department of Biosystems Science and Engineering, ETH Zürich	Chaoran Chen et al
EPI_ISL_1003052	Switzerland/BL-ETHZ-460805/2021	2021-01-16	Europe	Switzerland	Viollier AG	Department of Biosystems Science and Engineering, ETH Zürich	Chaoran Chen et al
EPI_ISL_1003056	Switzerland/BL-ETHZ-460828/2021	2021-01-16	Europe	Switzerland	Viollier AG	Department of Biosystems Science and Engineering, ETH Zürich	Chaoran Chen et al
EPI_ISL_1003057	Switzerland/BL-ETHZ-460841/2021	2021-01-16	Europe	Switzerland	Viollier AG	Department of Biosystems Science and Engineering, ETH Zürich	Chaoran Chen et al
EPI_ISL_1003054	Switzerland/BL-ETHZ-460845/2021	2021-01-16	Europe	Switzerland	Viollier AG	Department of Biosystems Science and Engineering, ETH Zürich	Chaoran Chen et al
EPI_ISL_1002199	Switzerland/BL-ETHZ-460846/2021	2021-01-16	Europe	Switzerland	Viollier AG	Department of Biosystems Science and Engineering, ETH Zürich	Chaoran Chen et al
EPI_ISL_1003051	Switzerland/BL-ETHZ-460847/2021	2021-01-16	Europe	Switzerland	Viollier AG	Department of Biosystems Science and Engineering, ETH Zürich	Chaoran Chen et al
EPI_ISL_1003047	Switzerland/BL-ETHZ-460862/2021	2021-01-16	Europe	Switzerland	Viollier AG	Department of Biosystems Science and Engineering, ETH Zürich	Chaoran Chen et al
EPI_ISL_1129935	Switzerland/BL-ETHZ-460911/2021	2021-01-17	Europe	Switzerland	Viollier AG	Department of Biosystems Science and Engineering, ETH Zürich	Chaoran Chen et al
EPI_ISL_1003103	Switzerland/BL-ETHZ-460919/2021	2021-01-17	Europe	Switzerland	Viollier AG	Department of Biosystems Science and Engineering, ETH Zürich	Chaoran Chen et al
EPI_ISL_1129746	Switzerland/BL-ETHZ-460920/2021	2021-01-17	Europe	Switzerland	Viollier AG	Department of Biosystems Science and Engineering, ETH Zürich	Chaoran Chen et al
EPI_ISL_1003102	Switzerland/BL-ETHZ-460922/2021	2021-01-17	Europe	Switzerland	Viollier AG	Department of Biosystems Science and Engineering, ETH Zürich	Chaoran Chen et al
EPI_ISL_1003105	Switzerland/BL-ETHZ-460925/2021	2021-01-17	Europe	Switzerland	Viollier AG	Department of Biosystems Science and Engineering, ETH Zürich	Chaoran Chen et al
EPI_ISL_1003160	Switzerland/BL-ETHZ-460980/2021	2021-01-18	Europe	Switzerland	Viollier AG	Department of Biosystems Science and Engineering, ETH Zürich	Chaoran Chen et al
EPI_ISL_1003158	Switzerland/BL-ETHZ-460981/2021	2021-01-18	Europe	Switzerland	Viollier AG	Department of Biosystems Science and Engineering, ETH Zürich	Chaoran Chen et al
EPI_ISL_1001846	Switzerland/BL-ETHZ-460988/2021	2021-01-18	Europe	Switzerland	Viollier AG	Department of Biosystems Science and Engineering, ETH Zürich	Chaoran Chen et al
EPI_ISL_1003159	Switzerland/BL-ETHZ-461020/2021	2021-01-18	Europe	Switzerland	Viollier AG	Department of Biosystems Science and Engineering, ETH Zürich	Chaoran Chen et al
EPI_ISL_1003155	Switzerland/BL-ETHZ-461026/2021	2021-01-18	Europe	Switzerland	Viollier AG	Department of Biosystems Science and Engineering, ETH Zürich	Chaoran Chen et al
EPI_ISL_1003161	Switzerland/BL-ETHZ-461076/2021	2021-01-18	Europe	Switzerland	Viollier AG	Department of Biosystems Science and Engineering, ETH Zürich	Chaoran Chen et al
EPI_ISL_1003246	Switzerland/BL-ETHZ-461152/2021	2021-01-19	Europe	Switzerland	Viollier AG	Department of Biosystems Science and Engineering, ETH Zürich	Chaoran Chen et al
EPI_ISL_1003312	Switzerland/BL-ETHZ-461161/2021	2021-01-20	Europe	Switzerland	Viollier AG	Department of Biosystems Science and Engineering, ETH Zürich	Chaoran Chen et al
EPI_ISL_1129950	Switzerland/BL-ETHZ-461166/2021	2021-01-20	Europe	Switzerland	Viollier AG	Department of Biosystems Science and Engineering, ETH Zürich	Chaoran Chen et al
EPI_ISL_1003308	Switzerland/BL-ETHZ-461168/2021	2021-01-20	Europe	Switzerland	Viollier AG	Department of Biosystems Science and Engineering, ETH Zürich	Chaoran Chen et al
EPI_ISL_1129967	Switzerland/BL-ETHZ-461169/2021	2021-01-20	Europe	Switzerland	Viollier AG	Department of Biosystems Science and Engineering, ETH Zürich	Chaoran Chen et al
EPI_ISL_1260112	Switzerland/BL-ETHZ-461291/2021	2021-01-21	Europe	Switzerland	Viollier AG	Department of Biosystems Science and Engineering, ETH Zürich	Chaoran Chen et al
EPI_ISL_1003408	Switzerland/BL-ETHZ-461318/2021	2021-01-21	Europe	Switzerland	Viollier AG	Department of Biosystems Science and Engineering, ETH Zürich	Chaoran Chen et al
EPI_ISL_1002349	Switzerland/BL-ETHZ-461343/2021	2021-01-21	Europe	Switzerland	Viollier AG	Department of Biosystems Science and Engineering, ETH Zürich	Chaoran Chen et al
EPI_ISL_1003409	Switzerland/BL-ETHZ-461348/2021	2021-01-21	Europe	Switzerland	Viollier AG	Department of Biosystems Science and Engineering, ETH Zürich	Chaoran Chen et al
EPI_ISL_1003410	Switzerland/BL-ETHZ-461366/2021	2021-01-21	Europe	Switzerland	Viollier AG	Department of Biosystems Science and Engineering, ETH Zürich	Chaoran Chen et al
EPI_ISL_1059492	Switzerland/BL-ETHZ-461422/2021	2021-01-18	Europe	Switzerland	Viollier AG	Department of Biosystems Science and Engineering, ETH Zürich	Chaoran Chen et al
EPI_ISL_1059530	Switzerland/BL-ETHZ-461424/2021	2021-01-18	Europe	Switzerland	Viollier AG	Department of Biosystems Science and Engineering, ETH Zürich	Chaoran Chen et al
EPI_ISL_1129872	Switzerland/BL-ETHZ-461438/2021	2021-01-19	Europe	Switzerland	Viollier AG	Department of Biosystems Science and Engineering, ETH Zürich	Chaoran Chen et al
EPI_ISL_1059503	Switzerland/BL-ETHZ-461443/2021	2021-01-19	Europe	Switzerland	Viollier AG	Department of Biosystems Science and Engineering, ETH Zürich	Chaoran Chen et al
EPI_ISL_1059505	Switzerland/BL-ETHZ-461445/2021	2021-01-19	Europe	Switzerland	Viollier AG	Department of Biosystems Science and Engineering, ETH Zürich	Chaoran Chen et al
EPI_ISL_1059491	Switzerland/BL-ETHZ-461446/2021	2021-01-19	Europe	Switzerland	Viollier AG	Department of Biosystems Science and Engineering, ETH Zürich	Chaoran Chen et al
EPI_ISL_1059544	Switzerland/BL-ETHZ-461465/2021	2021-01-19	Europe	Switzerland	Viollier AG	Department of Biosystems Science and Engineering, ETH Zürich	Chaoran Chen et al
EPI_ISL_1059499	Switzerland/BL-ETHZ-461496/2021	2021-01-20	Europe	Switzerland	Viollier AG	Department of Biosystems Science and Engineering, ETH Zürich	Chaoran Chen et al
EPI_ISL_1059496	Switzerland/BL-ETHZ-461500/2021	2021-01-20	Europe	Switzerland	Viollier AG	Department of Biosystems Science and Engineering, ETH Zürich	Chaoran Chen et al
EPI_ISL_1129923	Switzerland/BL-ETHZ-461502/2021	2021-01-20	Europe	Switzerland	Viollier AG	Department of Biosystems Science and Engineering, ETH Zürich	Chaoran Chen et al
EPI_ISL_1059415	Switzerland/BL-ETHZ-461503/2021	2021-01-20	Europe	Switzerland	Viollier AG	Department of Biosystems Science and Engineering, ETH Zürich	Chaoran Chen et al
EPI_ISL_1059414	Switzerland/BL-ETHZ-461508/2021	2021-01-20	Europe	Switzerland	Viollier AG	Department of Biosystems Science and Engineering, ETH Zürich	Chaoran Chen et al
EPI_ISL_1059526	Switzerland/BL-ETHZ-461513/2021	2021-01-20	Europe	Switzerland	Viollier AG	Department of Biosystems Science and Engineering, ETH Zürich	Chaoran Chen et al
EPI_ISL_1059547	Switzerland/BL-ETHZ-461514/2021	2021-01-20	Europe	Switzerland	Viollier AG	Department of Biosystems Science and Engineering, ETH Zürich	Chaoran Chen et al
EPI_ISL_1129890	Switzerland/BL-ETHZ-461515/2021	2021-01-20	Europe	Switzerland	Viollier AG	Department of Biosystems Science and Engineering, ETH Zürich	Chaoran Chen et al
EPI_ISL_1129770	Switzerland/BL-ETHZ-461525/2021	2021-01-20	Europe	Switzerland	Viollier AG	Department of Biosystems Science and Engineering, ETH Zürich	Chaoran Chen et al
EPI_ISL_1059541	Switzerland/BL-ETHZ-461531/2021	2021-01-21	Europe	Switzerland	Viollier AG	Department of Biosystems Science and Engineering, ETH Zürich	Chaoran Chen et al
EPI_ISL_1129797	Switzerland/BL-ETHZ-461541/2021	2021-01-21	Europe	Switzerland	Viollier AG	Department of Biosystems Science and Engineering, ETH Zürich	Chaoran Chen et al
EPI_ISL_1059521	Switzerland/BL-ETHZ-461542/2021	2021-01-21	Europe	Switzerland	Viollier AG	Department of Biosystems Science and Engineering, ETH Zürich	Chaoran Chen et al
EPI_ISL_1059548	Switzerland/BL-ETHZ-461543/2021	2021-01-21	Europe	Switzerland	Viollier AG	Department of Biosystems Science and Engineering, ETH Zürich	Chaoran Chen et al
EPI_ISL_1059416	Switzerland/BL-ETHZ-461545/2021	2021-01-21	Europe	Switzerland	Viollier AG	Department of Biosystems Science and Engineering, ETH Zürich	Chaoran Chen et al
EPI_ISL_1059504	Switzerland/BL-ETHZ-461561/2021	2021-01-18	Europe	Switzerland	Viollier AG	Department of Biosystems Science and Engineering, ETH Zürich	Chaoran Chen et al
EPI_ISL_1059515	Switzerland/BL-ETHZ-461562/2021	2021-01-18	Europe	Switzerland	Viollier AG	Department of Biosystems Science and Engineering, ETH Zürich	Chaoran Chen et al
EPI_ISL_1003156	Switzerland/BL-ETHZ-470020/2021	2021-01-18	Europe	Switzerland	Viollier AG	Department of Biosystems Science and Engineering, ETH Zürich	Christian Beisel et al
EPI_ISL_1003163	Switzerland/BL-ETHZ-470021/2021	2021-01-18	Europe	Switzerland	Viollier AG	Department of Biosystems Science and Engineering, ETH Zürich	Christian Beisel et al
EPI_ISL_1003157	Switzerland/BL-ETHZ-470025/2021	2021-01-18	Europe	Switzerland	Viollier AG	Department of Biosystems Science and Engineering, ETH Zürich	Christian Beisel et al
EPI_ISL_1003311	Switzerland/BL-ETHZ-470042/2021	2021-01-20	Europe	Switzerland	Viollier AG	Department of Biosystems Science and Engineering, ETH Zürich	Christian Beisel et al
EPI_ISL_1003310	Switzerland/BL-ETHZ-470047/2021	2021-01-20	Europe	Switzerland	Viollier AG	Department of Biosystems Science and Engineering, ETH Zürich	Christian Beisel et al
EPI_ISL_1003407	Switzerland/BL-ETHZ-470081/2021	2021-01-21	Europe	Switzerland	Viollier AG	Department of Biosystems Science and Engineering, ETH Zürich	Christian Beisel et al
EPI_ISL_1003491	Switzerland/BL-ETHZ-470153/2021	2021-01-22	Europe	Switzerland	Viollier AG	Department of Biosystems Science and Engineering, ETH Zürich	Christian Beisel et al
EPI_ISL_1003588	Switzerland/BL-ETHZ-470257/2021	2021-01-24	Europe	Switzerland	Viollier AG	Department of Biosystems Science and Engineering, ETH Zürich	Christian Beisel et al
EPI_ISL_1003591	Switzerland/BL-ETHZ-470258/2021	2021-01-24	Europe	Switzerland	Viollier AG	Department of Biosystems Science and Engineering, ETH Zürich	Christian Beisel et al
EPI_ISL_1003593	Switzerland/BL-ETHZ-470263/2021	2021-01-24	Europe	Switzerland	Viollier AG	Department of Biosystems Science and Engineering, ETH Zürich	Christian Beisel et al
EPI_ISL_1003592	Switzerland/BL-ETHZ-470266/2021	2021-01-24	Europe	Switzerland	Viollier AG	Department of Biosystems Science and Engineering, ETH Zürich	Christian Beisel et al
EPI_ISL_1003590	Switzerland/BL-ETHZ-470268/2021	2021-01-24	Europe	Switzerland	Viollier AG	Department of Biosystems Science and Engineering, ETH Zürich	Christian Beisel et al
EPI_ISL_1003647	Switzerland/BL-ETHZ-470394/2021	2021-01-25	Europe	Switzerland	Viollier AG	Department of Biosystems Science and Engineering, ETH Zürich	Christian Beisel et al
EPI_ISL_1003648	Switzerland/BL-ETHZ-470406/2021	2021-01-25	Europe	Switzerland	Viollier AG	Department of Biosystems Science and Engineering, ETH Zürich	Christian Beisel et al
EPI_ISL_1003641	Switzerland/BL-ETHZ-470411/2021	2021-01-25	Europe	Switzerland	Viollier AG	Department of Biosystems Science and Engineering, ETH Zürich	Christian Beisel et al
EPI_ISL_1003490	Switzerland/BL-ETHZ-470490/2021	2021-01-22	Europe	Switzerland	Viollier AG	Department of Biosystems Science and Engineering, ETH Zürich	Chaoran Chen et al
EPI_ISL_1003492	Switzerland/BL-ETHZ-470505/2021	2021-01-22	Europe	Switzerland	Viollier AG	Department of Biosystems Science and Engineering, ETH Zürich	Chaoran Chen et al
EPI_ISL_1129774	Switzerland/BL-ETHZ-470520/2021	2021-01-22	Europe	Switzerland	Viollier AG	Department of Biosystems Science and Engineering, ETH Zürich	Chaoran Chen et al
EPI_ISL_1129810	Switzerland/BL-ETHZ-470527/2021	2021-01-22	Europe	Switzerland	Viollier AG	Department of Biosystems Science and Engineering, ETH Zürich	Chaoran Chen et al
EPI_ISL_1129778	Switzerland/BL-ETHZ-470530/2021	2021-01-22	Europe	Switzerland	Viollier AG	Department of Biosystems Science and Engineering, ETH Zürich	Chaoran Chen et al
EPI_ISL_1129853	Switzerland/BL-ETHZ-470634/2021	2021-01-23	Europe	Switzerland	Viollier AG	Department of Biosystems Science and Engineering, ETH Zürich	Chaoran Chen et al
EPI_ISL_1129971	Switzerland/BL-ETHZ-470655/2021	2021-01-24	Europe	Switzerland	Viollier AG	Department of Biosystems Science and Engineering, ETH Zürich	Chaoran Chen et al
EPI_ISL_1003589	Switzerland/BL-ETHZ-470656/2021	2021-01-24	Europe	Switzerland	Viollier AG	Department of Biosystems Science and Engineering, ETH Zürich	Chaoran Chen et al
EPI_ISL_1129792	Switzerland/BL-ETHZ-470660/2021	2021-01-24	Europe	Switzerland	Viollier AG	Department of Biosystems Science and Engineering, ETH Zürich	Chaoran Chen et al
EPI_ISL_1003587	Switzerland/BL-ETHZ-470662/2021	2021-01-24	Europe	Switzerland	Viollier AG	Department of Biosystems Science and Engineering, ETH Zürich	Chaoran Chen et al
EPI_ISL_1003643	Switzerland/BL-ETHZ-470680/2021	2021-01-25	Europe	Switzerland	Viollier AG	Department of Biosystems Science and Engineering, ETH Zürich	Chaoran Chen et al
EPI_ISL_1001847	Switzerland/BL-ETHZ-470684/2021	2021-01-25	Europe	Switzerland	Viollier AG	Department of Biosystems Science and Engineering, ETH Zürich	Chaoran Chen et al
EPI_ISL_1003634	Switzerland/BL-ETHZ-470686/2021	2021-01-25	Europe	Switzerland	Viollier AG	Department of Biosystems Science and Engineering, ETH Zürich	Chaoran Chen et al
EPI_ISL_1003651	Switzerland/BL-ETHZ-470689/2021	2021-01-25	Europe	Switzerland	Viollier AG	Department of Biosystems Science and Engineering, ETH Zürich	Chaoran Chen et al
EPI_ISL_1003646	Switzerland/BL-ETHZ-470692/2021	2021-01-25	Europe	Switzerland	Viollier AG	Department of Biosystems Science and Engineering, ETH Zürich	Chaoran Chen et al
EPI_ISL_1003645	Switzerland/BL-ETHZ-470693/2021	2021-01-25	Europe	Switzerland	Viollier AG	Department of Biosystems Science and Engineering, ETH Zürich	Chaoran Chen et al
EPI_ISL_1003644	Switzerland/BL-ETHZ-470700/2021	2021-01-25	Europe	Switzerland	Viollier AG	Department of Biosystems Science and Engineering, ETH Zürich	Chaoran Chen et al
EPI_ISL_1003650	Switzerland/BL-ETHZ-470752/2021	2021-01-25	Europe	Switzerland	Viollier AG	Department of Biosystems Science and Engineering, ETH Zürich	Chaoran Chen et al
EPI_ISL_1129881	Switzerland/BL-ETHZ-470753/2021	2021-01-25	Europe	Switzerland	Viollier AG	Department of Biosystems Science and Engineering, ETH Zürich	Chaoran Chen et al
EPI_ISL_1003640	Switzerland/BL-ETHZ-470760/2021	2021-01-25	Europe	Switzerland	Viollier AG	Department of Biosystems Science and Engineering, ETH Zürich	Chaoran Chen et al
EPI_ISL_1129875	Switzerland/BL-ETHZ-470769/2021	2021-01-25	Europe	Switzerland	Viollier AG	Department of Biosystems Science and Engineering, ETH Zürich	Chaoran Chen et al
EPI_ISL_1003653	Switzerland/BL-ETHZ-470772/2021	2021-01-25	Europe	Switzerland	Viollier AG	Department of Biosystems Science and Engineering, ETH Zürich	Chaoran Chen et al
EPI_ISL_1129788	Switzerland/BL-ETHZ-470779/2021	2021-01-25	Europe	Switzerland	Viollier AG	Department of Biosystems Science and Engineering, ETH Zürich	Chaoran Chen et al
EPI_ISL_1129894	Switzerland/BL-ETHZ-470791/2021	2021-01-25	Europe	Switzerland	Viollier AG	Department of Biosystems Science and Engineering, ETH Zürich	Chaoran Chen et al
EPI_ISL_1003656	Switzerland/BL-ETHZ-470792/2021	2021-01-25	Europe	Switzerland	Viollier AG	Department of Biosystems Science and Engineering, ETH Zürich	Chaoran Chen et al
EPI_ISL_1003654	Switzerland/BL-ETHZ-470833/2021	2021-01-25	Europe	Switzerland	Viollier AG	Department of Biosystems Science and Engineering, ETH Zürich	Chaoran Chen et al
EPI_ISL_1003657	Switzerland/BL-ETHZ-470834/2021	2021-01-25	Europe	Switzerland	Viollier AG	Department of Biosystems Science and Engineering, ETH Zürich	Chaoran Chen et al
EPI_ISL_1003655	Switzerland/BL-ETHZ-470835/2021	2021-01-25	Europe	Switzerland	Viollier AG	Department of Biosystems Science and Engineering, ETH Zürich	Chaoran Chen et al
EPI_ISL_1003638	Switzerland/BL-ETHZ-470856/2021	2021-01-25	Europe	Switzerland	Viollier AG	Department of Biosystems Science and Engineering, ETH Zürich	Chaoran Chen et al
EPI_ISL_1003636	Switzerland/BL-ETHZ-470857/2021	2021-01-25	Europe	Switzerland	Viollier AG	Department of Biosystems Science and Engineering, ETH Zürich	Chaoran Chen et al
EPI_ISL_1129845	Switzerland/BL-ETHZ-470858/2021	2021-01-25	Europe	Switzerland	Viollier AG	Department of Biosystems Science and Engineering, ETH Zürich	Chaoran Chen et al
EPI_ISL_1003637	Switzerland/BL-ETHZ-470860/2021	2021-01-25	Europe	Switzerland	Viollier AG	Department of Biosystems Science and Engineering, ETH Zürich	Chaoran Chen et al
EPI_ISL_1003649	Switzerland/BL-ETHZ-470881/2021	2021-01-25	Europe	Switzerland	Viollier AG	Department of Biosystems Science and Engineering, ETH Zürich	Chaoran Chen et al
EPI_ISL_1003652	Switzerland/BL-ETHZ-470882/2021	2021-01-25	Europe	Switzerland	Viollier AG	Department of Biosystems Science and Engineering, ETH Zürich	Chaoran Chen et al
EPI_ISL_1003642	Switzerland/BL-ETHZ-470885/2021	2021-01-25	Europe	Switzerland	Viollier AG	Department of Biosystems Science and Engineering, ETH Zürich	Chaoran Chen et al
EPI_ISL_1129920	Switzerland/BL-ETHZ-470922/2021	2021-01-26	Europe	Switzerland	Viollier AG	Department of Biosystems Science and Engineering, ETH Zürich	Chaoran Chen et al
EPI_ISL_1001870	Switzerland/BL-ETHZ-470969/2021	2021-01-26	Europe	Switzerland	Viollier AG	Department of Biosystems Science and Engineering, ETH Zürich	Chaoran Chen et al
EPI_ISL_1003788	Switzerland/BL-ETHZ-471081/2021	2021-01-27	Europe	Switzerland	Viollier AG	Department of Biosystems Science and Engineering, ETH Zürich	Chaoran Chen et al
EPI_ISL_1003786	Switzerland/BL-ETHZ-471083/2021	2021-01-27	Europe	Switzerland	Viollier AG	Department of Biosystems Science and Engineering, ETH Zürich	Chaoran Chen et al
EPI_ISL_1003784	Switzerland/BL-ETHZ-471126/2021	2021-01-27	Europe	Switzerland	Viollier AG	Department of Biosystems Science and Engineering, ETH Zürich	Chaoran Chen et al
EPI_ISL_1129847	Switzerland/BL-ETHZ-471149/2021	2021-01-27	Europe	Switzerland	Viollier AG	Department of Biosystems Science and Engineering, ETH Zürich	Chaoran Chen et al
EPI_ISL_1003787	Switzerland/BL-ETHZ-471179/2021	2021-01-27	Europe	Switzerland	Viollier AG	Department of Biosystems Science and Engineering, ETH Zürich	Chaoran Chen et al
EPI_ISL_1059527	Switzerland/BL-ETHZ-471240/2021	2021-01-22	Europe	Switzerland	Viollier AG	Department of Biosystems Science and Engineering, ETH Zürich	Chaoran Chen et al
EPI_ISL_1059536	Switzerland/BL-ETHZ-471241/2021	2021-01-22	Europe	Switzerland	Viollier AG	Department of Biosystems Science and Engineering, ETH Zürich	Chaoran Chen et al
EPI_ISL_1059518	Switzerland/BL-ETHZ-471242/2021	2021-01-22	Europe	Switzerland	Viollier AG	Department of Biosystems Science and Engineering, ETH Zürich	Chaoran Chen et al
EPI_ISL_1059543	Switzerland/BL-ETHZ-471273/2021	2021-01-23	Europe	Switzerland	Viollier AG	Department of Biosystems Science and Engineering, ETH Zürich	Chaoran Chen et al
EPI_ISL_1059510	Switzerland/BL-ETHZ-471335/2021	2021-01-26	Europe	Switzerland	Viollier AG	Department of Biosystems Science and Engineering, ETH Zürich	Chaoran Chen et al
EPI_ISL_1129805	Switzerland/BL-ETHZ-471336/2021	2021-01-26	Europe	Switzerland	Viollier AG	Department of Biosystems Science and Engineering, ETH Zürich	Chaoran Chen et al
EPI_ISL_1129814	Switzerland/BL-ETHZ-471374/2021	2021-01-28	Europe	Switzerland	Viollier AG	Department of Biosystems Science and Engineering, ETH Zürich	Chaoran Chen et al
EPI_ISL_1059516	Switzerland/BL-ETHZ-471380/2021	2021-01-27	Europe	Switzerland	Viollier AG	Department of Biosystems Science and Engineering, ETH Zürich	Chaoran Chen et al
EPI_ISL_1129816	Switzerland/BL-ETHZ-471385/2021	2021-01-28	Europe	Switzerland	Viollier AG	Department of Biosystems Science and Engineering, ETH Zürich	Chaoran Chen et al
EPI_ISL_1059528	Switzerland/BL-ETHZ-471400/2021	2021-01-28	Europe	Switzerland	Viollier AG	Department of Biosystems Science and Engineering, ETH Zürich	Chaoran Chen et al
EPI_ISL_1059514	Switzerland/BL-ETHZ-471405/2021	2021-01-28	Europe	Switzerland	Viollier AG	Department of Biosystems Science and Engineering, ETH Zürich	Chaoran Chen et al
EPI_ISL_1129865	Switzerland/BL-ETHZ-471412/2021	2021-01-28	Europe	Switzerland	Viollier AG	Department of Biosystems Science and Engineering, ETH Zürich	Chaoran Chen et al
EPI_ISL_1129757	Switzerland/BL-ETHZ-471416/2021	2021-01-28	Europe	Switzerland	Viollier AG	Department of Biosystems Science and Engineering, ETH Zürich	Chaoran Chen et al
EPI_ISL_1059511	Switzerland/BL-ETHZ-471426/2021	2021-01-28	Europe	Switzerland	Viollier AG	Department of Biosystems Science and Engineering, ETH Zürich	Chaoran Chen et al
EPI_ISL_1059534	Switzerland/BL-ETHZ-471428/2021	2021-01-28	Europe	Switzerland	Viollier AG	Department of Biosystems Science and Engineering, ETH Zürich	Chaoran Chen et al
EPI_ISL_1059532	Switzerland/BL-ETHZ-471438/2021	2021-01-28	Europe	Switzerland	Viollier AG	Department of Biosystems Science and Engineering, ETH Zürich	Chaoran Chen et al
EPI_ISL_1059540	Switzerland/BL-ETHZ-471439/2021	2021-01-28	Europe	Switzerland	Viollier AG	Department of Biosystems Science and Engineering, ETH Zürich	Chaoran Chen et al
EPI_ISL_1129819	Switzerland/BL-ETHZ-471440/2021	2021-01-28	Europe	Switzerland	Viollier AG	Department of Biosystems Science and Engineering, ETH Zürich	Chaoran Chen et al
EPI_ISL_1059502	Switzerland/BL-ETHZ-471443/2021	2021-01-28	Europe	Switzerland	Viollier AG	Department of Biosystems Science and Engineering, ETH Zürich	Chaoran Chen et al
EPI_ISL_1059513	Switzerland/BL-ETHZ-471446/2021	2021-01-28	Europe	Switzerland	Viollier AG	Department of Biosystems Science and Engineering, ETH Zürich	Chaoran Chen et al
EPI_ISL_1059356	Switzerland/BL-ETHZ-471449/2021	2021-01-28	Europe	Switzerland	Viollier AG	Department of Biosystems Science and Engineering, ETH Zürich	Chaoran Chen et al
EPI_ISL_1003783	Switzerland/BL-ETHZ-480007/2021	2021-01-27	Europe	Switzerland	Viollier AG	Department of Biosystems Science and Engineering, ETH Zürich	Chaoran Chen et al
EPI_ISL_1129992	Switzerland/BL-ETHZ-480054/2021	2021-01-29	Europe	Switzerland	Viollier AG	Department of Biosystems Science and Engineering, ETH Zürich	Chaoran Chen et al
EPI_ISL_1129987	Switzerland/BL-ETHZ-480056/2021	2021-01-29	Europe	Switzerland	Viollier AG	Department of Biosystems Science and Engineering, ETH Zürich	Chaoran Chen et al
EPI_ISL_1129740	Switzerland/BL-ETHZ-480067/2021	2021-01-29	Europe	Switzerland	Viollier AG	Department of Biosystems Science and Engineering, ETH Zürich	Chaoran Chen et al
EPI_ISL_1003844	Switzerland/BL-ETHZ-480068/2021	2021-01-29	Europe	Switzerland	Viollier AG	Department of Biosystems Science and Engineering, ETH Zürich	Chaoran Chen et al
EPI_ISL_1003843	Switzerland/BL-ETHZ-480069/2021	2021-01-29	Europe	Switzerland	Viollier AG	Department of Biosystems Science and Engineering, ETH Zürich	Chaoran Chen et al
EPI_ISL_1003838	Switzerland/BL-ETHZ-480084/2021	2021-01-29	Europe	Switzerland	Viollier AG	Department of Biosystems Science and Engineering, ETH Zürich	Chaoran Chen et al
EPI_ISL_1129741	Switzerland/BL-ETHZ-480085/2021	2021-01-29	Europe	Switzerland	Viollier AG	Department of Biosystems Science and Engineering, ETH Zürich	Chaoran Chen et al
EPI_ISL_1129843	Switzerland/BL-ETHZ-480135/2021	2021-01-30	Europe	Switzerland	Viollier AG	Department of Biosystems Science and Engineering, ETH Zürich	Chaoran Chen et al
EPI_ISL_1129940	Switzerland/BL-ETHZ-480138/2021	2021-01-30	Europe	Switzerland	Viollier AG	Department of Biosystems Science and Engineering, ETH Zürich	Chaoran Chen et al
EPI_ISL_1003878	Switzerland/BL-ETHZ-480152/2021	2021-01-30	Europe	Switzerland	Viollier AG	Department of Biosystems Science and Engineering, ETH Zürich	Chaoran Chen et al
EPI_ISL_1003879	Switzerland/BL-ETHZ-480159/2021	2021-01-30	Europe	Switzerland	Viollier AG	Department of Biosystems Science and Engineering, ETH Zürich	Chaoran Chen et al
EPI_ISL_1003908	Switzerland/BL-ETHZ-480201/2021	2021-01-31	Europe	Switzerland	Viollier AG	Department of Biosystems Science and Engineering, ETH Zürich	Chaoran Chen et al
EPI_ISL_1129965	Switzerland/BL-ETHZ-480202/2021	2021-01-31	Europe	Switzerland	Viollier AG	Department of Biosystems Science and Engineering, ETH Zürich	Chaoran Chen et al
EPI_ISL_1002204	Switzerland/BL-ETHZ-480214/2021	2021-01-31	Europe	Switzerland	Viollier AG	Department of Biosystems Science and Engineering, ETH Zürich	Chaoran Chen et al
EPI_ISL_1129860	Switzerland/BL-ETHZ-480243/2021	2021-01-31	Europe	Switzerland	Viollier AG	Department of Biosystems Science and Engineering, ETH Zürich	Chaoran Chen et al
EPI_ISL_1003963	Switzerland/BL-ETHZ-480275/2021	2021-02-01	Europe	Switzerland	Viollier AG	Department of Biosystems Science and Engineering, ETH Zürich	Chaoran Chen et al
EPI_ISL_1003961	Switzerland/BL-ETHZ-480277/2021	2021-02-01	Europe	Switzerland	Viollier AG	Department of Biosystems Science and Engineering, ETH Zürich	Chaoran Chen et al
EPI_ISL_1003959	Switzerland/BL-ETHZ-480278/2021	2021-02-01	Europe	Switzerland	Viollier AG	Department of Biosystems Science and Engineering, ETH Zürich	Chaoran Chen et al
EPI_ISL_1003948	Switzerland/BL-ETHZ-480301/2021	2021-02-01	Europe	Switzerland	Viollier AG	Department of Biosystems Science and Engineering, ETH Zürich	Chaoran Chen et al
EPI_ISL_1003954	Switzerland/BL-ETHZ-480305/2021	2021-02-01	Europe	Switzerland	Viollier AG	Department of Biosystems Science and Engineering, ETH Zürich	Chaoran Chen et al
EPI_ISL_1003955	Switzerland/BL-ETHZ-480313/2021	2021-02-01	Europe	Switzerland	Viollier AG	Department of Biosystems Science and Engineering, ETH Zürich	Chaoran Chen et al
EPI_ISL_1003949	Switzerland/BL-ETHZ-480316/2021	2021-02-01	Europe	Switzerland	Viollier AG	Department of Biosystems Science and Engineering, ETH Zürich	Chaoran Chen et al
EPI_ISL_1129799	Switzerland/BL-ETHZ-480318/2021	2021-02-01	Europe	Switzerland	Viollier AG	Department of Biosystems Science and Engineering, ETH Zürich	Chaoran Chen et al
EPI_ISL_1003957	Switzerland/BL-ETHZ-480319/2021	2021-02-01	Europe	Switzerland	Viollier AG	Department of Biosystems Science and Engineering, ETH Zürich	Chaoran Chen et al
EPI_ISL_1003958	Switzerland/BL-ETHZ-480320/2021	2021-02-01	Europe	Switzerland	Viollier AG	Department of Biosystems Science and Engineering, ETH Zürich	Chaoran Chen et al
EPI_ISL_1002205	Switzerland/BL-ETHZ-480321/2021	2021-02-01	Europe	Switzerland	Viollier AG	Department of Biosystems Science and Engineering, ETH Zürich	Chaoran Chen et al
EPI_ISL_1003947	Switzerland/BL-ETHZ-480322/2021	2021-02-01	Europe	Switzerland	Viollier AG	Department of Biosystems Science and Engineering, ETH Zürich	Chaoran Chen et al
EPI_ISL_1003952	Switzerland/BL-ETHZ-480323/2021	2021-02-01	Europe	Switzerland	Viollier AG	Department of Biosystems Science and Engineering, ETH Zürich	Chaoran Chen et al
EPI_ISL_1003964	Switzerland/BL-ETHZ-480330/2021	2021-02-01	Europe	Switzerland	Viollier AG	Department of Biosystems Science and Engineering, ETH Zürich	Chaoran Chen et al
EPI_ISL_1129769	Switzerland/BL-ETHZ-480333/2021	2021-02-01	Europe	Switzerland	Viollier AG	Department of Biosystems Science and Engineering, ETH Zürich	Chaoran Chen et al
EPI_ISL_1129771	Switzerland/BL-ETHZ-480334/2021	2021-02-01	Europe	Switzerland	Viollier AG	Department of Biosystems Science and Engineering, ETH Zürich	Chaoran Chen et al
EPI_ISL_1129806	Switzerland/BL-ETHZ-480341/2021	2021-02-01	Europe	Switzerland	Viollier AG	Department of Biosystems Science and Engineering, ETH Zürich	Chaoran Chen et al
EPI_ISL_1003950	Switzerland/BL-ETHZ-480342/2021	2021-02-01	Europe	Switzerland	Viollier AG	Department of Biosystems Science and Engineering, ETH Zürich	Chaoran Chen et al
EPI_ISL_1003956	Switzerland/BL-ETHZ-480346/2021	2021-02-01	Europe	Switzerland	Viollier AG	Department of Biosystems Science and Engineering, ETH Zürich	Chaoran Chen et al
EPI_ISL_1003960	Switzerland/BL-ETHZ-480347/2021	2021-02-01	Europe	Switzerland	Viollier AG	Department of Biosystems Science and Engineering, ETH Zürich	Chaoran Chen et al
EPI_ISL_1129968	Switzerland/BL-ETHZ-480350/2021	2021-02-01	Europe	Switzerland	Viollier AG	Department of Biosystems Science and Engineering, ETH Zürich	Chaoran Chen et al
EPI_ISL_1129777	Switzerland/BL-ETHZ-480356/2021	2021-02-01	Europe	Switzerland	Viollier AG	Department of Biosystems Science and Engineering, ETH Zürich	Chaoran Chen et al
EPI_ISL_1129991	Switzerland/BL-ETHZ-480358/2021	2021-02-01	Europe	Switzerland	Viollier AG	Department of Biosystems Science and Engineering, ETH Zürich	Chaoran Chen et al
EPI_ISL_1129888	Switzerland/BL-ETHZ-480360/2021	2021-02-01	Europe	Switzerland	Viollier AG	Department of Biosystems Science and Engineering, ETH Zürich	Chaoran Chen et al
EPI_ISL_1003962	Switzerland/BL-ETHZ-480364/2021	2021-02-01	Europe	Switzerland	Viollier AG	Department of Biosystems Science and Engineering, ETH Zürich	Chaoran Chen et al
EPI_ISL_1129784	Switzerland/BL-ETHZ-480388/2021	2021-02-01	Europe	Switzerland	Viollier AG	Department of Biosystems Science and Engineering, ETH Zürich	Chaoran Chen et al
EPI_ISL_1004040	Switzerland/BL-ETHZ-480445/2021	2021-02-02	Europe	Switzerland	Viollier AG	Department of Biosystems Science and Engineering, ETH Zürich	Chaoran Chen et al
EPI_ISL_1002313	Switzerland/BL-ETHZ-480447/2021	2021-02-02	Europe	Switzerland	Viollier AG	Department of Biosystems Science and Engineering, ETH Zürich	Chaoran Chen et al
EPI_ISL_1129800	Switzerland/BL-ETHZ-480449/2021	2021-02-02	Europe	Switzerland	Viollier AG	Department of Biosystems Science and Engineering, ETH Zürich	Chaoran Chen et al
EPI_ISL_1129981	Switzerland/BL-ETHZ-480451/2021	2021-02-02	Europe	Switzerland	Viollier AG	Department of Biosystems Science and Engineering, ETH Zürich	Chaoran Chen et al
EPI_ISL_1004059	Switzerland/BL-ETHZ-480453/2021	2021-02-02	Europe	Switzerland	Viollier AG	Department of Biosystems Science and Engineering, ETH Zürich	Chaoran Chen et al
EPI_ISL_1004038	Switzerland/BL-ETHZ-480454/2021	2021-02-02	Europe	Switzerland	Viollier AG	Department of Biosystems Science and Engineering, ETH Zürich	Chaoran Chen et al
EPI_ISL_1004053	Switzerland/BL-ETHZ-480464/2021	2021-02-02	Europe	Switzerland	Viollier AG	Department of Biosystems Science and Engineering, ETH Zürich	Chaoran Chen et al
EPI_ISL_1004042	Switzerland/BL-ETHZ-480465/2021	2021-02-02	Europe	Switzerland	Viollier AG	Department of Biosystems Science and Engineering, ETH Zürich	Chaoran Chen et al
EPI_ISL_1002346	Switzerland/BL-ETHZ-480467/2021	2021-02-02	Europe	Switzerland	Viollier AG	Department of Biosystems Science and Engineering, ETH Zürich	Chaoran Chen et al
EPI_ISL_1129804	Switzerland/BL-ETHZ-480470/2021	2021-02-02	Europe	Switzerland	Viollier AG	Department of Biosystems Science and Engineering, ETH Zürich	Chaoran Chen et al
EPI_ISL_1129914	Switzerland/BL-ETHZ-480471/2021	2021-02-02	Europe	Switzerland	Viollier AG	Department of Biosystems Science and Engineering, ETH Zürich	Chaoran Chen et al
EPI_ISL_1004047	Switzerland/BL-ETHZ-480472/2021	2021-02-02	Europe	Switzerland	Viollier AG	Department of Biosystems Science and Engineering, ETH Zürich	Chaoran Chen et al
EPI_ISL_1004049	Switzerland/BL-ETHZ-480477/2021	2021-02-02	Europe	Switzerland	Viollier AG	Department of Biosystems Science and Engineering, ETH Zürich	Chaoran Chen et al
EPI_ISL_1004055	Switzerland/BL-ETHZ-480478/2021	2021-02-02	Europe	Switzerland	Viollier AG	Department of Biosystems Science and Engineering, ETH Zürich	Chaoran Chen et al
EPI_ISL_1004056	Switzerland/BL-ETHZ-480480/2021	2021-02-02	Europe	Switzerland	Viollier AG	Department of Biosystems Science and Engineering, ETH Zürich	Chaoran Chen et al
EPI_ISL_1001877	Switzerland/BL-ETHZ-480481/2021	2021-02-02	Europe	Switzerland	Viollier AG	Department of Biosystems Science and Engineering, ETH Zürich	Chaoran Chen et al
EPI_ISL_1004044	Switzerland/BL-ETHZ-480482/2021	2021-02-02	Europe	Switzerland	Viollier AG	Department of Biosystems Science and Engineering, ETH Zürich	Chaoran Chen et al
EPI_ISL_1004050	Switzerland/BL-ETHZ-480483/2021	2021-02-02	Europe	Switzerland	Viollier AG	Department of Biosystems Science and Engineering, ETH Zürich	Chaoran Chen et al
EPI_ISL_1004043	Switzerland/BL-ETHZ-480485/2021	2021-02-02	Europe	Switzerland	Viollier AG	Department of Biosystems Science and Engineering, ETH Zürich	Chaoran Chen et al
EPI_ISL_1004041	Switzerland/BL-ETHZ-480489/2021	2021-02-02	Europe	Switzerland	Viollier AG	Department of Biosystems Science and Engineering, ETH Zürich	Chaoran Chen et al
EPI_ISL_1004048	Switzerland/BL-ETHZ-480507/2021	2021-02-02	Europe	Switzerland	Viollier AG	Department of Biosystems Science and Engineering, ETH Zürich	Chaoran Chen et al
EPI_ISL_1129817	Switzerland/BL-ETHZ-480521/2021	2021-02-02	Europe	Switzerland	Viollier AG	Department of Biosystems Science and Engineering, ETH Zürich	Chaoran Chen et al
EPI_ISL_1004039	Switzerland/BL-ETHZ-480523/2021	2021-02-02	Europe	Switzerland	Viollier AG	Department of Biosystems Science and Engineering, ETH Zürich	Chaoran Chen et al
EPI_ISL_1129782	Switzerland/BL-ETHZ-480525/2021	2021-02-02	Europe	Switzerland	Viollier AG	Department of Biosystems Science and Engineering, ETH Zürich	Chaoran Chen et al
EPI_ISL_1004051	Switzerland/BL-ETHZ-480535/2021	2021-02-02	Europe	Switzerland	Viollier AG	Department of Biosystems Science and Engineering, ETH Zürich	Chaoran Chen et al
EPI_ISL_1004057	Switzerland/BL-ETHZ-480536/2021	2021-02-02	Europe	Switzerland	Viollier AG	Department of Biosystems Science and Engineering, ETH Zürich	Chaoran Chen et al
EPI_ISL_1004046	Switzerland/BL-ETHZ-480542/2021	2021-02-02	Europe	Switzerland	Viollier AG	Department of Biosystems Science and Engineering, ETH Zürich	Chaoran Chen et al
EPI_ISL_1004058	Switzerland/BL-ETHZ-480546/2021	2021-02-02	Europe	Switzerland	Viollier AG	Department of Biosystems Science and Engineering, ETH Zürich	Chaoran Chen et al
EPI_ISL_1004054	Switzerland/BL-ETHZ-480563/2021	2021-02-02	Europe	Switzerland	Viollier AG	Department of Biosystems Science and Engineering, ETH Zürich	Chaoran Chen et al
EPI_ISL_1004109	Switzerland/BL-ETHZ-480580/2021	2021-02-03	Europe	Switzerland	Viollier AG	Department of Biosystems Science and Engineering, ETH Zürich	Chaoran Chen et al
EPI_ISL_1129828	Switzerland/BL-ETHZ-480581/2021	2021-02-03	Europe	Switzerland	Viollier AG	Department of Biosystems Science and Engineering, ETH Zürich	Chaoran Chen et al
EPI_ISL_1129829	Switzerland/BL-ETHZ-480582/2021	2021-02-03	Europe	Switzerland	Viollier AG	Department of Biosystems Science and Engineering, ETH Zürich	Chaoran Chen et al
EPI_ISL_1129830	Switzerland/BL-ETHZ-480583/2021	2021-02-03	Europe	Switzerland	Viollier AG	Department of Biosystems Science and Engineering, ETH Zürich	Chaoran Chen et al
EPI_ISL_1004143	Switzerland/BL-ETHZ-480598/2021	2021-02-04	Europe	Switzerland	Viollier AG	Department of Biosystems Science and Engineering, ETH Zürich	Chaoran Chen et al
EPI_ISL_1004141	Switzerland/BL-ETHZ-480648/2021	2021-02-04	Europe	Switzerland	Viollier AG	Department of Biosystems Science and Engineering, ETH Zürich	Chaoran Chen et al
EPI_ISL_1004151	Switzerland/BL-ETHZ-480649/2021	2021-02-04	Europe	Switzerland	Viollier AG	Department of Biosystems Science and Engineering, ETH Zürich	Chaoran Chen et al
EPI_ISL_1004145	Switzerland/BL-ETHZ-480662/2021	2021-02-04	Europe	Switzerland	Viollier AG	Department of Biosystems Science and Engineering, ETH Zürich	Chaoran Chen et al
EPI_ISL_1004142	Switzerland/BL-ETHZ-480663/2021	2021-02-04	Europe	Switzerland	Viollier AG	Department of Biosystems Science and Engineering, ETH Zürich	Chaoran Chen et al
EPI_ISL_1004146	Switzerland/BL-ETHZ-480664/2021	2021-02-04	Europe	Switzerland	Viollier AG	Department of Biosystems Science and Engineering, ETH Zürich	Chaoran Chen et al
EPI_ISL_1004147	Switzerland/BL-ETHZ-480666/2021	2021-02-04	Europe	Switzerland	Viollier AG	Department of Biosystems Science and Engineering, ETH Zürich	Chaoran Chen et al
EPI_ISL_1004140	Switzerland/BL-ETHZ-480668/2021	2021-02-04	Europe	Switzerland	Viollier AG	Department of Biosystems Science and Engineering, ETH Zürich	Chaoran Chen et al
EPI_ISL_1004148	Switzerland/BL-ETHZ-480669/2021	2021-02-04	Europe	Switzerland	Viollier AG	Department of Biosystems Science and Engineering, ETH Zürich	Chaoran Chen et al
EPI_ISL_1002318	Switzerland/BL-ETHZ-480681/2021	2021-02-04	Europe	Switzerland	Viollier AG	Department of Biosystems Science and Engineering, ETH Zürich	Chaoran Chen et al
EPI_ISL_1002211	Switzerland/BL-ETHZ-480788/2021	2021-01-05	Europe	Switzerland	Viollier AG	Department of Biosystems Science and Engineering, ETH Zürich	Christian Beisel et al
EPI_ISL_1002367	Switzerland/BL-ETHZ-480793/2021	2021-01-05	Europe	Switzerland	Viollier AG	Department of Biosystems Science and Engineering, ETH Zürich	Christian Beisel et al
EPI_ISL_1002365	Switzerland/BL-ETHZ-480798/2021	2021-01-05	Europe	Switzerland	Viollier AG	Department of Biosystems Science and Engineering, ETH Zürich	Christian Beisel et al
EPI_ISL_1002366	Switzerland/BL-ETHZ-480853/2021	2021-01-05	Europe	Switzerland	Viollier AG	Department of Biosystems Science and Engineering, ETH Zürich	Christian Beisel et al
EPI_ISL_1129811	Switzerland/BL-ETHZ-480903/2021	2021-01-06	Europe	Switzerland	Viollier AG	Department of Biosystems Science and Engineering, ETH Zürich	Christian Beisel et al
EPI_ISL_1002449	Switzerland/BL-ETHZ-480968/2021	2021-01-07	Europe	Switzerland	Viollier AG	Department of Biosystems Science and Engineering, ETH Zürich	Christian Beisel et al
EPI_ISL_1002450	Switzerland/BL-ETHZ-480969/2021	2021-01-07	Europe	Switzerland	Viollier AG	Department of Biosystems Science and Engineering, ETH Zürich	Christian Beisel et al
EPI_ISL_1002454	Switzerland/BL-ETHZ-480970/2021	2021-01-07	Europe	Switzerland	Viollier AG	Department of Biosystems Science and Engineering, ETH Zürich	Christian Beisel et al
EPI_ISL_1002451	Switzerland/BL-ETHZ-480972/2021	2021-01-07	Europe	Switzerland	Viollier AG	Department of Biosystems Science and Engineering, ETH Zürich	Christian Beisel et al
EPI_ISL_1002453	Switzerland/BL-ETHZ-480973/2021	2021-01-07	Europe	Switzerland	Viollier AG	Department of Biosystems Science and Engineering, ETH Zürich	Christian Beisel et al
EPI_ISL_1002452	Switzerland/BL-ETHZ-480974/2021	2021-01-07	Europe	Switzerland	Viollier AG	Department of Biosystems Science and Engineering, ETH Zürich	Christian Beisel et al
EPI_ISL_1002932	Switzerland/BL-ETHZ-480987/2021	2021-01-14	Europe	Switzerland	Viollier AG	Department of Biosystems Science and Engineering, ETH Zürich	Christian Beisel et al
EPI_ISL_1002928	Switzerland/BL-ETHZ-480991/2021	2021-01-14	Europe	Switzerland	Viollier AG	Department of Biosystems Science and Engineering, ETH Zürich	Christian Beisel et al
EPI_ISL_1002923	Switzerland/BL-ETHZ-480992/2021	2021-01-14	Europe	Switzerland	Viollier AG	Department of Biosystems Science and Engineering, ETH Zürich	Christian Beisel et al
EPI_ISL_1002924	Switzerland/BL-ETHZ-480994/2021	2021-01-14	Europe	Switzerland	Viollier AG	Department of Biosystems Science and Engineering, ETH Zürich	Christian Beisel et al
EPI_ISL_1002934	Switzerland/BL-ETHZ-480996/2021	2021-01-14	Europe	Switzerland	Viollier AG	Department of Biosystems Science and Engineering, ETH Zürich	Christian Beisel et al
EPI_ISL_1002922	Switzerland/BL-ETHZ-480997/2021	2021-01-14	Europe	Switzerland	Viollier AG	Department of Biosystems Science and Engineering, ETH Zürich	Christian Beisel et al
EPI_ISL_1002926	Switzerland/BL-ETHZ-480998/2021	2021-01-14	Europe	Switzerland	Viollier AG	Department of Biosystems Science and Engineering, ETH Zürich	Christian Beisel et al
EPI_ISL_1002930	Switzerland/BL-ETHZ-480999/2021	2021-01-14	Europe	Switzerland	Viollier AG	Department of Biosystems Science and Engineering, ETH Zürich	Christian Beisel et al
EPI_ISL_1002925	Switzerland/BL-ETHZ-481000/2021	2021-01-14	Europe	Switzerland	Viollier AG	Department of Biosystems Science and Engineering, ETH Zürich	Christian Beisel et al
EPI_ISL_1002933	Switzerland/BL-ETHZ-481001/2021	2021-01-14	Europe	Switzerland	Viollier AG	Department of Biosystems Science and Engineering, ETH Zürich	Christian Beisel et al
EPI_ISL_1002921	Switzerland/BL-ETHZ-481002/2021	2021-01-14	Europe	Switzerland	Viollier AG	Department of Biosystems Science and Engineering, ETH Zürich	Christian Beisel et al
EPI_ISL_1002927	Switzerland/BL-ETHZ-481004/2021	2021-01-14	Europe	Switzerland	Viollier AG	Department of Biosystems Science and Engineering, ETH Zürich	Christian Beisel et al
EPI_ISL_1002931	Switzerland/BL-ETHZ-481005/2021	2021-01-14	Europe	Switzerland	Viollier AG	Department of Biosystems Science and Engineering, ETH Zürich	Christian Beisel et al
EPI_ISL_1129767	Switzerland/BL-ETHZ-481038/2021	2021-01-29	Europe	Switzerland	Viollier AG	Department of Biosystems Science and Engineering, ETH Zürich	Christian Beisel et al
EPI_ISL_1002342	Switzerland/BL-ETHZ-481042/2021	2021-01-29	Europe	Switzerland	Viollier AG	Department of Biosystems Science and Engineering, ETH Zürich	Christian Beisel et al
EPI_ISL_1002343	Switzerland/BL-ETHZ-481043/2021	2021-01-29	Europe	Switzerland	Viollier AG	Department of Biosystems Science and Engineering, ETH Zürich	Christian Beisel et al
EPI_ISL_1003840	Switzerland/BL-ETHZ-481050/2021	2021-01-29	Europe	Switzerland	Viollier AG	Department of Biosystems Science and Engineering, ETH Zürich	Christian Beisel et al
EPI_ISL_1003953	Switzerland/BL-ETHZ-481078/2021	2021-02-01	Europe	Switzerland	Viollier AG	Department of Biosystems Science and Engineering, ETH Zürich	Christian Beisel et al
EPI_ISL_1129883	Switzerland/BL-ETHZ-481089/2021	2021-02-01	Europe	Switzerland	Viollier AG	Department of Biosystems Science and Engineering, ETH Zürich	Christian Beisel et al
EPI_ISL_1129983	Switzerland/BL-ETHZ-481090/2021	2021-02-01	Europe	Switzerland	Viollier AG	Department of Biosystems Science and Engineering, ETH Zürich	Christian Beisel et al
EPI_ISL_1004150	Switzerland/BL-ETHZ-481178/2021	2021-02-04	Europe	Switzerland	Viollier AG	Department of Biosystems Science and Engineering, ETH Zürich	Christian Beisel et al
EPI_ISL_1004139	Switzerland/BL-ETHZ-481181/2021	2021-02-04	Europe	Switzerland	Viollier AG	Department of Biosystems Science and Engineering, ETH Zürich	Christian Beisel et al
EPI_ISL_1129762	Switzerland/BL-ETHZ-481216/2021	2021-01-02	Europe	Switzerland	Viollier AG	Department of Biosystems Science and Engineering, ETH Zürich	Chaoran Chen et al
EPI_ISL_1129798	Switzerland/BL-ETHZ-481217/2021	2021-01-02	Europe	Switzerland	Viollier AG	Department of Biosystems Science and Engineering, ETH Zürich	Chaoran Chen et al
EPI_ISL_1129764	Switzerland/BL-ETHZ-481218/2021	2021-01-02	Europe	Switzerland	Viollier AG	Department of Biosystems Science and Engineering, ETH Zürich	Chaoran Chen et al
EPI_ISL_1129874	Switzerland/BL-ETHZ-481219/2021	2021-01-02	Europe	Switzerland	Viollier AG	Department of Biosystems Science and Engineering, ETH Zürich	Chaoran Chen et al
EPI_ISL_1129876	Switzerland/BL-ETHZ-481224/2021	2021-01-02	Europe	Switzerland	Viollier AG	Department of Biosystems Science and Engineering, ETH Zürich	Chaoran Chen et al
EPI_ISL_1129791	Switzerland/BL-ETHZ-481255/2021	2021-01-03	Europe	Switzerland	Viollier AG	Department of Biosystems Science and Engineering, ETH Zürich	Chaoran Chen et al
EPI_ISL_1129900	Switzerland/BL-ETHZ-481257/2021	2021-01-03	Europe	Switzerland	Viollier AG	Department of Biosystems Science and Engineering, ETH Zürich	Chaoran Chen et al
EPI_ISL_1129794	Switzerland/BL-ETHZ-481260/2021	2021-01-03	Europe	Switzerland	Viollier AG	Department of Biosystems Science and Engineering, ETH Zürich	Chaoran Chen et al
EPI_ISL_1129796	Switzerland/BL-ETHZ-481262/2021	2021-01-03	Europe	Switzerland	Viollier AG	Department of Biosystems Science and Engineering, ETH Zürich	Chaoran Chen et al
EPI_ISL_1129837	Switzerland/BL-ETHZ-481263/2021	2021-01-03	Europe	Switzerland	Viollier AG	Department of Biosystems Science and Engineering, ETH Zürich	Chaoran Chen et al
EPI_ISL_1129838	Switzerland/BL-ETHZ-481264/2021	2021-01-03	Europe	Switzerland	Viollier AG	Department of Biosystems Science and Engineering, ETH Zürich	Chaoran Chen et al
EPI_ISL_1129765	Switzerland/BL-ETHZ-481265/2021	2021-01-03	Europe	Switzerland	Viollier AG	Department of Biosystems Science and Engineering, ETH Zürich	Chaoran Chen et al
EPI_ISL_1129908	Switzerland/BL-ETHZ-481266/2021	2021-01-03	Europe	Switzerland	Viollier AG	Department of Biosystems Science and Engineering, ETH Zürich	Chaoran Chen et al
EPI_ISL_1129910	Switzerland/BL-ETHZ-481271/2021	2021-01-03	Europe	Switzerland	Viollier AG	Department of Biosystems Science and Engineering, ETH Zürich	Chaoran Chen et al
EPI_ISL_1129802	Switzerland/BL-ETHZ-481272/2021	2021-01-03	Europe	Switzerland	Viollier AG	Department of Biosystems Science and Engineering, ETH Zürich	Chaoran Chen et al
EPI_ISL_1129912	Switzerland/BL-ETHZ-481275/2021	2021-01-03	Europe	Switzerland	Viollier AG	Department of Biosystems Science and Engineering, ETH Zürich	Chaoran Chen et al
EPI_ISL_1059489	Switzerland/BL-ETHZ-481308/2021	2021-01-04	Europe	Switzerland	Viollier AG	Department of Biosystems Science and Engineering, ETH Zürich	Chaoran Chen et al
EPI_ISL_1129922	Switzerland/BL-ETHZ-481316/2021	2021-01-04	Europe	Switzerland	Viollier AG	Department of Biosystems Science and Engineering, ETH Zürich	Chaoran Chen et al
EPI_ISL_1059512	Switzerland/BL-ETHZ-481320/2021	2021-01-04	Europe	Switzerland	Viollier AG	Department of Biosystems Science and Engineering, ETH Zürich	Chaoran Chen et al
EPI_ISL_1129850	Switzerland/BL-ETHZ-481321/2021	2021-01-04	Europe	Switzerland	Viollier AG	Department of Biosystems Science and Engineering, ETH Zürich	Chaoran Chen et al
EPI_ISL_1129924	Switzerland/BL-ETHZ-481325/2021	2021-01-04	Europe	Switzerland	Viollier AG	Department of Biosystems Science and Engineering, ETH Zürich	Chaoran Chen et al
EPI_ISL_1059523	Switzerland/BL-ETHZ-481331/2021	2021-01-04	Europe	Switzerland	Viollier AG	Department of Biosystems Science and Engineering, ETH Zürich	Chaoran Chen et al
EPI_ISL_1059490	Switzerland/BL-ETHZ-481342/2021	2021-01-04	Europe	Switzerland	Viollier AG	Department of Biosystems Science and Engineering, ETH Zürich	Chaoran Chen et al
EPI_ISL_1059507	Switzerland/BL-ETHZ-481344/2021	2021-01-04	Europe	Switzerland	Viollier AG	Department of Biosystems Science and Engineering, ETH Zürich	Chaoran Chen et al
EPI_ISL_1059542	Switzerland/BL-ETHZ-481368/2021	2021-01-04	Europe	Switzerland	Viollier AG	Department of Biosystems Science and Engineering, ETH Zürich	Chaoran Chen et al
EPI_ISL_1059501	Switzerland/BL-ETHZ-481372/2021	2021-01-04	Europe	Switzerland	Viollier AG	Department of Biosystems Science and Engineering, ETH Zürich	Chaoran Chen et al
EPI_ISL_1059525	Switzerland/BL-ETHZ-481375/2021	2021-01-04	Europe	Switzerland	Viollier AG	Department of Biosystems Science and Engineering, ETH Zürich	Chaoran Chen et al
EPI_ISL_1129887	Switzerland/BL-ETHZ-481428/2021	2021-01-04	Europe	Switzerland	Viollier AG	Department of Biosystems Science and Engineering, ETH Zürich	Chaoran Chen et al
EPI_ISL_1059535	Switzerland/BL-ETHZ-481493/2021	2021-01-04	Europe	Switzerland	Viollier AG	Department of Biosystems Science and Engineering, ETH Zürich	Chaoran Chen et al
EPI_ISL_1059539	Switzerland/BL-ETHZ-481524/2021	2021-01-05	Europe	Switzerland	Viollier AG	Department of Biosystems Science and Engineering, ETH Zürich	Chaoran Chen et al
EPI_ISL_1059509	Switzerland/BL-ETHZ-481526/2021	2021-01-05	Europe	Switzerland	Viollier AG	Department of Biosystems Science and Engineering, ETH Zürich	Chaoran Chen et al
EPI_ISL_1059520	Switzerland/BL-ETHZ-481528/2021	2021-01-05	Europe	Switzerland	Viollier AG	Department of Biosystems Science and Engineering, ETH Zürich	Chaoran Chen et al
EPI_ISL_1407069	Switzerland/BL-ETHZ-481536/2021	2021-01-05	Europe	Switzerland	Viollier AG	Department of Biosystems Science and Engineering, ETH Zürich	Chaoran Chen et al
EPI_ISL_1059537	Switzerland/BL-ETHZ-481545/2021	2021-01-05	Europe	Switzerland	Viollier AG	Department of Biosystems Science and Engineering, ETH Zürich	Chaoran Chen et al
EPI_ISL_1059508	Switzerland/BL-ETHZ-481551/2021	2021-01-05	Europe	Switzerland	Viollier AG	Department of Biosystems Science and Engineering, ETH Zürich	Chaoran Chen et al
EPI_ISL_1059529	Switzerland/BL-ETHZ-481559/2021	2021-01-05	Europe	Switzerland	Viollier AG	Department of Biosystems Science and Engineering, ETH Zürich	Chaoran Chen et al
EPI_ISL_1059531	Switzerland/BL-ETHZ-481560/2021	2021-01-05	Europe	Switzerland	Viollier AG	Department of Biosystems Science and Engineering, ETH Zürich	Chaoran Chen et al
EPI_ISL_1059549	Switzerland/BL-ETHZ-481562/2021	2021-01-05	Europe	Switzerland	Viollier AG	Department of Biosystems Science and Engineering, ETH Zürich	Chaoran Chen et al
EPI_ISL_1059546	Switzerland/BL-ETHZ-481564/2021	2021-01-05	Europe	Switzerland	Viollier AG	Department of Biosystems Science and Engineering, ETH Zürich	Chaoran Chen et al
EPI_ISL_1059495	Switzerland/BL-ETHZ-481566/2021	2021-01-05	Europe	Switzerland	Viollier AG	Department of Biosystems Science and Engineering, ETH Zürich	Chaoran Chen et al
EPI_ISL_1059517	Switzerland/BL-ETHZ-481567/2021	2021-01-05	Europe	Switzerland	Viollier AG	Department of Biosystems Science and Engineering, ETH Zürich	Chaoran Chen et al
EPI_ISL_1059500	Switzerland/BL-ETHZ-481569/2021	2021-01-05	Europe	Switzerland	Viollier AG	Department of Biosystems Science and Engineering, ETH Zürich	Chaoran Chen et al
EPI_ISL_1059522	Switzerland/BL-ETHZ-481578/2021	2021-01-05	Europe	Switzerland	Viollier AG	Department of Biosystems Science and Engineering, ETH Zürich	Chaoran Chen et al
EPI_ISL_1129795	Switzerland/BL-ETHZ-481618/2021	2021-02-03	Europe	Switzerland	Viollier AG	Department of Biosystems Science and Engineering, ETH Zürich	Chaoran Chen et al
EPI_ISL_1129955	Switzerland/BL-ETHZ-481619/2021	2021-02-03	Europe	Switzerland	Viollier AG	Department of Biosystems Science and Engineering, ETH Zürich	Chaoran Chen et al
EPI_ISL_1129871	Switzerland/BL-ETHZ-481620/2021	2021-02-03	Europe	Switzerland	Viollier AG	Department of Biosystems Science and Engineering, ETH Zürich	Chaoran Chen et al
EPI_ISL_1129933	Switzerland/BL-ETHZ-481624/2021	2021-02-03	Europe	Switzerland	Viollier AG	Department of Biosystems Science and Engineering, ETH Zürich	Chaoran Chen et al
EPI_ISL_1129915	Switzerland/BL-ETHZ-481654/2021	2021-02-03	Europe	Switzerland	Viollier AG	Department of Biosystems Science and Engineering, ETH Zürich	Chaoran Chen et al
EPI_ISL_1129904	Switzerland/BL-ETHZ-481655/2021	2021-02-03	Europe	Switzerland	Viollier AG	Department of Biosystems Science and Engineering, ETH Zürich	Chaoran Chen et al
EPI_ISL_1129824	Switzerland/BL-ETHZ-490014/2021	2021-02-11	Europe	Switzerland	Viollier AG	Department of Biosystems Science and Engineering, ETH Zürich	Chaoran Chen et al
EPI_ISL_1129949	Switzerland/BL-ETHZ-490030/2021	2021-02-11	Europe	Switzerland	Viollier AG	Department of Biosystems Science and Engineering, ETH Zürich	Chaoran Chen et al
EPI_ISL_1129989	Switzerland/BL-ETHZ-490039/2021	2021-02-11	Europe	Switzerland	Viollier AG	Department of Biosystems Science and Engineering, ETH Zürich	Chaoran Chen et al
EPI_ISL_1129976	Switzerland/BL-ETHZ-490118/2021	2021-02-07	Europe	Switzerland	Viollier AG	Department of Biosystems Science and Engineering, ETH Zürich	Christian Beisel et al
EPI_ISL_1129793	Switzerland/BL-ETHZ-490275/2021	2021-02-05	Europe	Switzerland	Viollier AG	Department of Biosystems Science and Engineering, ETH Zürich	Christian Beisel et al
EPI_ISL_1129763	Switzerland/BL-ETHZ-490281/2021	2021-02-05	Europe	Switzerland	Viollier AG	Department of Biosystems Science and Engineering, ETH Zürich	Christian Beisel et al
EPI_ISL_1129948	Switzerland/BL-ETHZ-490290/2021	2021-02-05	Europe	Switzerland	Viollier AG	Department of Biosystems Science and Engineering, ETH Zürich	Christian Beisel et al
EPI_ISL_1129977	Switzerland/BL-ETHZ-490301/2021	2021-02-05	Europe	Switzerland	Viollier AG	Department of Biosystems Science and Engineering, ETH Zürich	Christian Beisel et al
EPI_ISL_1129899	Switzerland/BL-ETHZ-490308/2021	2021-02-05	Europe	Switzerland	Viollier AG	Department of Biosystems Science and Engineering, ETH Zürich	Christian Beisel et al
EPI_ISL_1129901	Switzerland/BL-ETHZ-490312/2021	2021-02-05	Europe	Switzerland	Viollier AG	Department of Biosystems Science and Engineering, ETH Zürich	Christian Beisel et al
EPI_ISL_1129929	Switzerland/BL-ETHZ-490315/2021	2021-02-05	Europe	Switzerland	Viollier AG	Department of Biosystems Science and Engineering, ETH Zürich	Christian Beisel et al
EPI_ISL_1129743	Switzerland/BL-ETHZ-490318/2021	2021-02-05	Europe	Switzerland	Viollier AG	Department of Biosystems Science and Engineering, ETH Zürich	Christian Beisel et al
EPI_ISL_1129775	Switzerland/BL-ETHZ-490320/2021	2021-02-05	Europe	Switzerland	Viollier AG	Department of Biosystems Science and Engineering, ETH Zürich	Christian Beisel et al
EPI_ISL_1129974	Switzerland/BL-ETHZ-490329/2021	2021-02-05	Europe	Switzerland	Viollier AG	Department of Biosystems Science and Engineering, ETH Zürich	Christian Beisel et al
EPI_ISL_1129927	Switzerland/BL-ETHZ-490330/2021	2021-02-05	Europe	Switzerland	Viollier AG	Department of Biosystems Science and Engineering, ETH Zürich	Christian Beisel et al
EPI_ISL_1129832	Switzerland/BL-ETHZ-490336/2021	2021-02-05	Europe	Switzerland	Viollier AG	Department of Biosystems Science and Engineering, ETH Zürich	Christian Beisel et al
EPI_ISL_1129963	Switzerland/BL-ETHZ-490341/2021	2021-02-05	Europe	Switzerland	Viollier AG	Department of Biosystems Science and Engineering, ETH Zürich	Christian Beisel et al
EPI_ISL_1129954	Switzerland/BL-ETHZ-490342/2021	2021-02-05	Europe	Switzerland	Viollier AG	Department of Biosystems Science and Engineering, ETH Zürich	Christian Beisel et al
EPI_ISL_1129807	Switzerland/BL-ETHZ-490344/2021	2021-02-05	Europe	Switzerland	Viollier AG	Department of Biosystems Science and Engineering, ETH Zürich	Christian Beisel et al
EPI_ISL_1129809	Switzerland/BL-ETHZ-490346/2021	2021-02-05	Europe	Switzerland	Viollier AG	Department of Biosystems Science and Engineering, ETH Zürich	Christian Beisel et al
EPI_ISL_1129849	Switzerland/BL-ETHZ-490347/2021	2021-02-07	Europe	Switzerland	Viollier AG	Department of Biosystems Science and Engineering, ETH Zürich	Christian Beisel et al
EPI_ISL_1129812	Switzerland/BL-ETHZ-490350/2021	2021-02-05	Europe	Switzerland	Viollier AG	Department of Biosystems Science and Engineering, ETH Zürich	Christian Beisel et al
EPI_ISL_1129813	Switzerland/BL-ETHZ-490351/2021	2021-02-05	Europe	Switzerland	Viollier AG	Department of Biosystems Science and Engineering, ETH Zürich	Christian Beisel et al
EPI_ISL_1129975	Switzerland/BL-ETHZ-490355/2021	2021-02-05	Europe	Switzerland	Viollier AG	Department of Biosystems Science and Engineering, ETH Zürich	Christian Beisel et al
EPI_ISL_1129834	Switzerland/BL-ETHZ-490358/2021	2021-02-05	Europe	Switzerland	Viollier AG	Department of Biosystems Science and Engineering, ETH Zürich	Christian Beisel et al
EPI_ISL_1129840	Switzerland/BL-ETHZ-490392/2021	2021-02-05	Europe	Switzerland	Viollier AG	Department of Biosystems Science and Engineering, ETH Zürich	Christian Beisel et al
EPI_ISL_1129842	Switzerland/BL-ETHZ-490393/2021	2021-02-05	Europe	Switzerland	Viollier AG	Department of Biosystems Science and Engineering, ETH Zürich	Christian Beisel et al
EPI_ISL_1129844	Switzerland/BL-ETHZ-490397/2021	2021-02-05	Europe	Switzerland	Viollier AG	Department of Biosystems Science and Engineering, ETH Zürich	Christian Beisel et al
EPI_ISL_1129846	Switzerland/BL-ETHZ-490400/2021	2021-02-05	Europe	Switzerland	Viollier AG	Department of Biosystems Science and Engineering, ETH Zürich	Christian Beisel et al
EPI_ISL_1129946	Switzerland/BL-ETHZ-490408/2021	2021-02-05	Europe	Switzerland	Viollier AG	Department of Biosystems Science and Engineering, ETH Zürich	Christian Beisel et al
EPI_ISL_1129761	Switzerland/BL-ETHZ-490444/2021	2021-02-06	Europe	Switzerland	Viollier AG	Department of Biosystems Science and Engineering, ETH Zürich	Christian Beisel et al
EPI_ISL_1129839	Switzerland/BL-ETHZ-490447/2021	2021-02-06	Europe	Switzerland	Viollier AG	Department of Biosystems Science and Engineering, ETH Zürich	Christian Beisel et al
EPI_ISL_1129945	Switzerland/BL-ETHZ-490449/2021	2021-02-06	Europe	Switzerland	Viollier AG	Department of Biosystems Science and Engineering, ETH Zürich	Christian Beisel et al
EPI_ISL_1129911	Switzerland/BL-ETHZ-490450/2021	2021-02-06	Europe	Switzerland	Viollier AG	Department of Biosystems Science and Engineering, ETH Zürich	Christian Beisel et al
EPI_ISL_1129926	Switzerland/BL-ETHZ-490497/2021	2021-02-07	Europe	Switzerland	Viollier AG	Department of Biosystems Science and Engineering, ETH Zürich	Christian Beisel et al
EPI_ISL_1129855	Switzerland/BL-ETHZ-490498/2021	2021-02-07	Europe	Switzerland	Viollier AG	Department of Biosystems Science and Engineering, ETH Zürich	Christian Beisel et al
EPI_ISL_1129916	Switzerland/BL-ETHZ-490500/2021	2021-02-07	Europe	Switzerland	Viollier AG	Department of Biosystems Science and Engineering, ETH Zürich	Christian Beisel et al
EPI_ISL_1129760	Switzerland/BL-ETHZ-490501/2021	2021-02-07	Europe	Switzerland	Viollier AG	Department of Biosystems Science and Engineering, ETH Zürich	Christian Beisel et al
EPI_ISL_1129752	Switzerland/BL-ETHZ-490502/2021	2021-02-07	Europe	Switzerland	Viollier AG	Department of Biosystems Science and Engineering, ETH Zürich	Christian Beisel et al
EPI_ISL_1129859	Switzerland/BL-ETHZ-490503/2021	2021-02-07	Europe	Switzerland	Viollier AG	Department of Biosystems Science and Engineering, ETH Zürich	Christian Beisel et al
EPI_ISL_1129862	Switzerland/BL-ETHZ-490504/2021	2021-02-07	Europe	Switzerland	Viollier AG	Department of Biosystems Science and Engineering, ETH Zürich	Christian Beisel et al
EPI_ISL_1129932	Switzerland/BL-ETHZ-490507/2021	2021-02-07	Europe	Switzerland	Viollier AG	Department of Biosystems Science and Engineering, ETH Zürich	Christian Beisel et al
EPI_ISL_1129848	Switzerland/BL-ETHZ-490509/2021	2021-02-07	Europe	Switzerland	Viollier AG	Department of Biosystems Science and Engineering, ETH Zürich	Christian Beisel et al
EPI_ISL_1129990	Switzerland/BL-ETHZ-490510/2021	2021-02-07	Europe	Switzerland	Viollier AG	Department of Biosystems Science and Engineering, ETH Zürich	Christian Beisel et al
EPI_ISL_1129956	Switzerland/BL-ETHZ-490514/2021	2021-02-07	Europe	Switzerland	Viollier AG	Department of Biosystems Science and Engineering, ETH Zürich	Christian Beisel et al
EPI_ISL_1129944	Switzerland/BL-ETHZ-490515/2021	2021-02-07	Europe	Switzerland	Viollier AG	Department of Biosystems Science and Engineering, ETH Zürich	Christian Beisel et al
EPI_ISL_1129852	Switzerland/BL-ETHZ-490516/2021	2021-02-07	Europe	Switzerland	Viollier AG	Department of Biosystems Science and Engineering, ETH Zürich	Christian Beisel et al
EPI_ISL_1129959	Switzerland/BL-ETHZ-490519/2021	2021-02-07	Europe	Switzerland	Viollier AG	Department of Biosystems Science and Engineering, ETH Zürich	Christian Beisel et al
EPI_ISL_1129891	Switzerland/BL-ETHZ-490522/2021	2021-02-07	Europe	Switzerland	Viollier AG	Department of Biosystems Science and Engineering, ETH Zürich	Christian Beisel et al
EPI_ISL_1129928	Switzerland/BL-ETHZ-490526/2021	2021-02-07	Europe	Switzerland	Viollier AG	Department of Biosystems Science and Engineering, ETH Zürich	Christian Beisel et al
EPI_ISL_1129857	Switzerland/BL-ETHZ-490528/2021	2021-02-07	Europe	Switzerland	Viollier AG	Department of Biosystems Science and Engineering, ETH Zürich	Christian Beisel et al
EPI_ISL_1129986	Switzerland/BL-ETHZ-490577/2021	2021-02-08	Europe	Switzerland	Viollier AG	Department of Biosystems Science and Engineering, ETH Zürich	Christian Beisel et al
EPI_ISL_1129985	Switzerland/BL-ETHZ-490580/2021	2021-02-08	Europe	Switzerland	Viollier AG	Department of Biosystems Science and Engineering, ETH Zürich	Christian Beisel et al
EPI_ISL_1129866	Switzerland/BL-ETHZ-490584/2021	2021-02-08	Europe	Switzerland	Viollier AG	Department of Biosystems Science and Engineering, ETH Zürich	Christian Beisel et al
EPI_ISL_1129856	Switzerland/BL-ETHZ-490593/2021	2021-02-08	Europe	Switzerland	Viollier AG	Department of Biosystems Science and Engineering, ETH Zürich	Christian Beisel et al
EPI_ISL_1407065	Switzerland/BL-ETHZ-490594/2021	2021-02-08	Europe	Switzerland	Viollier AG	Department of Biosystems Science and Engineering, ETH Zürich	Christian Beisel et al
EPI_ISL_1129942	Switzerland/BL-ETHZ-490595/2021	2021-02-08	Europe	Switzerland	Viollier AG	Department of Biosystems Science and Engineering, ETH Zürich	Christian Beisel et al
EPI_ISL_1129897	Switzerland/BL-ETHZ-490598/2021	2021-02-08	Europe	Switzerland	Viollier AG	Department of Biosystems Science and Engineering, ETH Zürich	Christian Beisel et al
EPI_ISL_1059494	Switzerland/BL-ETHZ-490723/2021	2021-02-09	Europe	Switzerland	Viollier AG	Department of Biosystems Science and Engineering, ETH Zürich	Chaoran Chen et al
EPI_ISL_1059432	Switzerland/BL-ETHZ-490731/2021	2021-02-08	Europe	Switzerland	Viollier AG	Department of Biosystems Science and Engineering, ETH Zürich	Chaoran Chen et al
EPI_ISL_1059506	Switzerland/BL-ETHZ-490747/2021	2021-02-08	Europe	Switzerland	Viollier AG	Department of Biosystems Science and Engineering, ETH Zürich	Chaoran Chen et al
EPI_ISL_1080532	Switzerland/BL-ETHZ-490756/2021	2021-02-08	Europe	Switzerland	Viollier AG	Department of Biosystems Science and Engineering, ETH Zürich	Chaoran Chen et al
EPI_ISL_1080565	Switzerland/BL-ETHZ-490764/2021	2021-02-08	Europe	Switzerland	Viollier AG	Department of Biosystems Science and Engineering, ETH Zürich	Chaoran Chen et al
EPI_ISL_1080499	Switzerland/BL-ETHZ-490801/2021	2021-02-09	Europe	Switzerland	Viollier AG	Department of Biosystems Science and Engineering, ETH Zürich	Chaoran Chen et al
EPI_ISL_1059533	Switzerland/BL-ETHZ-490804/2021	2021-02-09	Europe	Switzerland	Viollier AG	Department of Biosystems Science and Engineering, ETH Zürich	Chaoran Chen et al
EPI_ISL_1080534	Switzerland/BL-ETHZ-490808/2021	2021-02-09	Europe	Switzerland	Viollier AG	Department of Biosystems Science and Engineering, ETH Zürich	Chaoran Chen et al
EPI_ISL_1059497	Switzerland/BL-ETHZ-490821/2021	2021-02-09	Europe	Switzerland	Viollier AG	Department of Biosystems Science and Engineering, ETH Zürich	Chaoran Chen et al
EPI_ISL_1080535	Switzerland/BL-ETHZ-490861/2021	2021-02-09	Europe	Switzerland	Viollier AG	Department of Biosystems Science and Engineering, ETH Zürich	Chaoran Chen et al
EPI_ISL_1059545	Switzerland/BL-ETHZ-490874/2021	2021-02-09	Europe	Switzerland	Viollier AG	Department of Biosystems Science and Engineering, ETH Zürich	Chaoran Chen et al
EPI_ISL_1059493	Switzerland/BL-ETHZ-490965/2021	2021-02-10	Europe	Switzerland	Viollier AG	Department of Biosystems Science and Engineering, ETH Zürich	Chaoran Chen et al
EPI_ISL_1080533	Switzerland/BL-ETHZ-490979/2021	2021-02-10	Europe	Switzerland	Viollier AG	Department of Biosystems Science and Engineering, ETH Zürich	Chaoran Chen et al
EPI_ISL_1080536	Switzerland/BL-ETHZ-490982/2021	2021-02-10	Europe	Switzerland	Viollier AG	Department of Biosystems Science and Engineering, ETH Zürich	Chaoran Chen et al
EPI_ISL_1119487	Switzerland/BL-ETHZ-500008/2020	2020-11-02	Europe	Switzerland	Viollier AG	Department of Biosystems Science and Engineering, ETH Zürich	Chaoran Chen et al
EPI_ISL_1119550	Switzerland/BL-ETHZ-500041/2020	2020-11-04	Europe	Switzerland	Viollier AG	Department of Biosystems Science and Engineering, ETH Zürich	Chaoran Chen et al
EPI_ISL_1119370	Switzerland/BL-ETHZ-500043/2020	2020-11-04	Europe	Switzerland	Viollier AG	Department of Biosystems Science and Engineering, ETH Zürich	Chaoran Chen et al
EPI_ISL_1119545	Switzerland/BL-ETHZ-500044/2020	2020-11-04	Europe	Switzerland	Viollier AG	Department of Biosystems Science and Engineering, ETH Zürich	Chaoran Chen et al
EPI_ISL_1119571	Switzerland/BL-ETHZ-500046/2020	2020-11-04	Europe	Switzerland	Viollier AG	Department of Biosystems Science and Engineering, ETH Zürich	Chaoran Chen et al
EPI_ISL_1119551	Switzerland/BL-ETHZ-500047/2020	2020-11-04	Europe	Switzerland	Viollier AG	Department of Biosystems Science and Engineering, ETH Zürich	Chaoran Chen et al
EPI_ISL_1119541	Switzerland/BL-ETHZ-500048/2020	2020-11-04	Europe	Switzerland	Viollier AG	Department of Biosystems Science and Engineering, ETH Zürich	Chaoran Chen et al
EPI_ISL_1119544	Switzerland/BL-ETHZ-500049/2020	2020-11-04	Europe	Switzerland	Viollier AG	Department of Biosystems Science and Engineering, ETH Zürich	Chaoran Chen et al
EPI_ISL_1119552	Switzerland/BL-ETHZ-500050/2020	2020-11-04	Europe	Switzerland	Viollier AG	Department of Biosystems Science and Engineering, ETH Zürich	Chaoran Chen et al
EPI_ISL_1119553	Switzerland/BL-ETHZ-500051/2020	2020-11-04	Europe	Switzerland	Viollier AG	Department of Biosystems Science and Engineering, ETH Zürich	Chaoran Chen et al
EPI_ISL_1119554	Switzerland/BL-ETHZ-500052/2020	2020-11-04	Europe	Switzerland	Viollier AG	Department of Biosystems Science and Engineering, ETH Zürich	Chaoran Chen et al
EPI_ISL_1119547	Switzerland/BL-ETHZ-500053/2020	2020-11-04	Europe	Switzerland	Viollier AG	Department of Biosystems Science and Engineering, ETH Zürich	Chaoran Chen et al
EPI_ISL_1119542	Switzerland/BL-ETHZ-500054/2020	2020-11-04	Europe	Switzerland	Viollier AG	Department of Biosystems Science and Engineering, ETH Zürich	Chaoran Chen et al
EPI_ISL_1119566	Switzerland/BL-ETHZ-500055/2020	2020-11-04	Europe	Switzerland	Viollier AG	Department of Biosystems Science and Engineering, ETH Zürich	Chaoran Chen et al
EPI_ISL_1119555	Switzerland/BL-ETHZ-500056/2020	2020-11-04	Europe	Switzerland	Viollier AG	Department of Biosystems Science and Engineering, ETH Zürich	Chaoran Chen et al
EPI_ISL_1119907	Switzerland/BL-ETHZ-500097/2020	2020-11-12	Europe	Switzerland	Viollier AG	Department of Biosystems Science and Engineering, ETH Zürich	Chaoran Chen et al
EPI_ISL_1119908	Switzerland/BL-ETHZ-500114/2020	2020-11-12	Europe	Switzerland	Viollier AG	Department of Biosystems Science and Engineering, ETH Zürich	Chaoran Chen et al
EPI_ISL_1119909	Switzerland/BL-ETHZ-500118/2020	2020-11-12	Europe	Switzerland	Viollier AG	Department of Biosystems Science and Engineering, ETH Zürich	Chaoran Chen et al
EPI_ISL_1119910	Switzerland/BL-ETHZ-500123/2020	2020-11-12	Europe	Switzerland	Viollier AG	Department of Biosystems Science and Engineering, ETH Zürich	Chaoran Chen et al
EPI_ISL_1119997	Switzerland/BL-ETHZ-500172/2021	2021-02-14	Europe	Switzerland	Viollier AG	Department of Biosystems Science and Engineering, ETH Zürich	Chaoran Chen et al
EPI_ISL_1119998	Switzerland/BL-ETHZ-500173/2021	2021-02-14	Europe	Switzerland	Viollier AG	Department of Biosystems Science and Engineering, ETH Zürich	Chaoran Chen et al
EPI_ISL_1119246	Switzerland/BL-ETHZ-500174/2021	2021-02-14	Europe	Switzerland	Viollier AG	Department of Biosystems Science and Engineering, ETH Zürich	Chaoran Chen et al
EPI_ISL_1119224	Switzerland/BL-ETHZ-500192/2021	2021-02-15	Europe	Switzerland	Viollier AG	Department of Biosystems Science and Engineering, ETH Zürich	Chaoran Chen et al
EPI_ISL_1120016	Switzerland/BL-ETHZ-500193/2021	2021-02-15	Europe	Switzerland	Viollier AG	Department of Biosystems Science and Engineering, ETH Zürich	Chaoran Chen et al
EPI_ISL_1120022	Switzerland/BL-ETHZ-500201/2021	2021-02-15	Europe	Switzerland	Viollier AG	Department of Biosystems Science and Engineering, ETH Zürich	Chaoran Chen et al
EPI_ISL_1120017	Switzerland/BL-ETHZ-500210/2021	2021-02-15	Europe	Switzerland	Viollier AG	Department of Biosystems Science and Engineering, ETH Zürich	Chaoran Chen et al
EPI_ISL_1120018	Switzerland/BL-ETHZ-500212/2021	2021-02-15	Europe	Switzerland	Viollier AG	Department of Biosystems Science and Engineering, ETH Zürich	Chaoran Chen et al
EPI_ISL_1120019	Switzerland/BL-ETHZ-500215/2021	2021-02-15	Europe	Switzerland	Viollier AG	Department of Biosystems Science and Engineering, ETH Zürich	Chaoran Chen et al
EPI_ISL_1120020	Switzerland/BL-ETHZ-500220/2021	2021-02-15	Europe	Switzerland	Viollier AG	Department of Biosystems Science and Engineering, ETH Zürich	Chaoran Chen et al
EPI_ISL_1119193	Switzerland/BL-ETHZ-500223/2021	2021-02-15	Europe	Switzerland	Viollier AG	Department of Biosystems Science and Engineering, ETH Zürich	Chaoran Chen et al
EPI_ISL_1119110	Switzerland/BL-ETHZ-500231/2021	2021-02-15	Europe	Switzerland	Viollier AG	Department of Biosystems Science and Engineering, ETH Zürich	Chaoran Chen et al
EPI_ISL_1119111	Switzerland/BL-ETHZ-500239/2021	2021-02-15	Europe	Switzerland	Viollier AG	Department of Biosystems Science and Engineering, ETH Zürich	Chaoran Chen et al
EPI_ISL_1120021	Switzerland/BL-ETHZ-500240/2021	2021-02-15	Europe	Switzerland	Viollier AG	Department of Biosystems Science and Engineering, ETH Zürich	Chaoran Chen et al
EPI_ISL_1120042	Switzerland/BL-ETHZ-500278/2021	2021-02-16	Europe	Switzerland	Viollier AG	Department of Biosystems Science and Engineering, ETH Zürich	Chaoran Chen et al
EPI_ISL_1119129	Switzerland/BL-ETHZ-500279/2021	2021-02-16	Europe	Switzerland	Viollier AG	Department of Biosystems Science and Engineering, ETH Zürich	Chaoran Chen et al
EPI_ISL_1119128	Switzerland/BL-ETHZ-500281/2021	2021-02-16	Europe	Switzerland	Viollier AG	Department of Biosystems Science and Engineering, ETH Zürich	Chaoran Chen et al
EPI_ISL_1120043	Switzerland/BL-ETHZ-500288/2021	2021-02-16	Europe	Switzerland	Viollier AG	Department of Biosystems Science and Engineering, ETH Zürich	Chaoran Chen et al
EPI_ISL_1119394	Switzerland/BL-ETHZ-500296/2021	2021-02-16	Europe	Switzerland	Viollier AG	Department of Biosystems Science and Engineering, ETH Zürich	Chaoran Chen et al
EPI_ISL_1119449	Switzerland/BL-ETHZ-500307/2021	2021-02-16	Europe	Switzerland	Viollier AG	Department of Biosystems Science and Engineering, ETH Zürich	Chaoran Chen et al
EPI_ISL_1120041	Switzerland/BL-ETHZ-500312/2021	2021-02-16	Europe	Switzerland	Viollier AG	Department of Biosystems Science and Engineering, ETH Zürich	Chaoran Chen et al
EPI_ISL_1120038	Switzerland/BL-ETHZ-500325/2021	2021-02-16	Europe	Switzerland	Viollier AG	Department of Biosystems Science and Engineering, ETH Zürich	Chaoran Chen et al
EPI_ISL_1119450	Switzerland/BL-ETHZ-500329/2021	2021-02-16	Europe	Switzerland	Viollier AG	Department of Biosystems Science and Engineering, ETH Zürich	Chaoran Chen et al
EPI_ISL_1119127	Switzerland/BL-ETHZ-500330/2021	2021-02-16	Europe	Switzerland	Viollier AG	Department of Biosystems Science and Engineering, ETH Zürich	Chaoran Chen et al
EPI_ISL_1120039	Switzerland/BL-ETHZ-500334/2021	2021-02-16	Europe	Switzerland	Viollier AG	Department of Biosystems Science and Engineering, ETH Zürich	Chaoran Chen et al
EPI_ISL_1120040	Switzerland/BL-ETHZ-500335/2021	2021-02-16	Europe	Switzerland	Viollier AG	Department of Biosystems Science and Engineering, ETH Zürich	Chaoran Chen et al
EPI_ISL_1119215	Switzerland/BL-ETHZ-500373/2021	2021-02-17	Europe	Switzerland	Viollier AG	Department of Biosystems Science and Engineering, ETH Zürich	Chaoran Chen et al
EPI_ISL_1120063	Switzerland/BL-ETHZ-500377/2021	2021-02-17	Europe	Switzerland	Viollier AG	Department of Biosystems Science and Engineering, ETH Zürich	Chaoran Chen et al
EPI_ISL_1120064	Switzerland/BL-ETHZ-500382/2021	2021-02-17	Europe	Switzerland	Viollier AG	Department of Biosystems Science and Engineering, ETH Zürich	Chaoran Chen et al
EPI_ISL_1120060	Switzerland/BL-ETHZ-500386/2021	2021-02-17	Europe	Switzerland	Viollier AG	Department of Biosystems Science and Engineering, ETH Zürich	Chaoran Chen et al
EPI_ISL_1120061	Switzerland/BL-ETHZ-500389/2021	2021-02-17	Europe	Switzerland	Viollier AG	Department of Biosystems Science and Engineering, ETH Zürich	Chaoran Chen et al
EPI_ISL_1119148	Switzerland/BL-ETHZ-500390/2021	2021-02-17	Europe	Switzerland	Viollier AG	Department of Biosystems Science and Engineering, ETH Zürich	Chaoran Chen et al
EPI_ISL_1119395	Switzerland/BL-ETHZ-500397/2021	2021-02-17	Europe	Switzerland	Viollier AG	Department of Biosystems Science and Engineering, ETH Zürich	Chaoran Chen et al
EPI_ISL_1119396	Switzerland/BL-ETHZ-500398/2021	2021-02-17	Europe	Switzerland	Viollier AG	Department of Biosystems Science and Engineering, ETH Zürich	Chaoran Chen et al
EPI_ISL_1119397	Switzerland/BL-ETHZ-500399/2021	2021-02-17	Europe	Switzerland	Viollier AG	Department of Biosystems Science and Engineering, ETH Zürich	Chaoran Chen et al
EPI_ISL_1119214	Switzerland/BL-ETHZ-500402/2021	2021-02-17	Europe	Switzerland	Viollier AG	Department of Biosystems Science and Engineering, ETH Zürich	Chaoran Chen et al
EPI_ISL_1120062	Switzerland/BL-ETHZ-500413/2021	2021-02-17	Europe	Switzerland	Viollier AG	Department of Biosystems Science and Engineering, ETH Zürich	Chaoran Chen et al
EPI_ISL_1119149	Switzerland/BL-ETHZ-500422/2021	2021-02-17	Europe	Switzerland	Viollier AG	Department of Biosystems Science and Engineering, ETH Zürich	Chaoran Chen et al
EPI_ISL_1119150	Switzerland/BL-ETHZ-500423/2021	2021-02-17	Europe	Switzerland	Viollier AG	Department of Biosystems Science and Engineering, ETH Zürich	Chaoran Chen et al
EPI_ISL_1119180	Switzerland/BL-ETHZ-500434/2021	2021-02-18	Europe	Switzerland	Viollier AG	Department of Biosystems Science and Engineering, ETH Zürich	Chaoran Chen et al
EPI_ISL_1120093	Switzerland/BL-ETHZ-500435/2021	2021-02-18	Europe	Switzerland	Viollier AG	Department of Biosystems Science and Engineering, ETH Zürich	Chaoran Chen et al
EPI_ISL_1119406	Switzerland/BL-ETHZ-500436/2021	2021-02-18	Europe	Switzerland	Viollier AG	Department of Biosystems Science and Engineering, ETH Zürich	Chaoran Chen et al
EPI_ISL_1120094	Switzerland/BL-ETHZ-500438/2021	2021-02-18	Europe	Switzerland	Viollier AG	Department of Biosystems Science and Engineering, ETH Zürich	Chaoran Chen et al
EPI_ISL_1119399	Switzerland/BL-ETHZ-500444/2021	2021-02-18	Europe	Switzerland	Viollier AG	Department of Biosystems Science and Engineering, ETH Zürich	Chaoran Chen et al
EPI_ISL_1119400	Switzerland/BL-ETHZ-500445/2021	2021-02-18	Europe	Switzerland	Viollier AG	Department of Biosystems Science and Engineering, ETH Zürich	Chaoran Chen et al
EPI_ISL_1119376	Switzerland/BL-ETHZ-500446/2021	2021-02-18	Europe	Switzerland	Viollier AG	Department of Biosystems Science and Engineering, ETH Zürich	Chaoran Chen et al
EPI_ISL_1119401	Switzerland/BL-ETHZ-500448/2021	2021-02-18	Europe	Switzerland	Viollier AG	Department of Biosystems Science and Engineering, ETH Zürich	Chaoran Chen et al
EPI_ISL_1119074	Switzerland/BL-ETHZ-500498/2021	2021-02-13	Europe	Switzerland	Viollier AG	Department of Biosystems Science and Engineering, ETH Zürich	Christian Beisel et al
EPI_ISL_1119054	Switzerland/BL-ETHZ-500538/2021	2021-02-12	Europe	Switzerland	Viollier AG	Department of Biosystems Science and Engineering, ETH Zürich	Christian Beisel et al
EPI_ISL_1119055	Switzerland/BL-ETHZ-500539/2021	2021-02-12	Europe	Switzerland	Viollier AG	Department of Biosystems Science and Engineering, ETH Zürich	Christian Beisel et al
EPI_ISL_1119053	Switzerland/BL-ETHZ-500559/2021	2021-02-12	Europe	Switzerland	Viollier AG	Department of Biosystems Science and Engineering, ETH Zürich	Christian Beisel et al
EPI_ISL_1119959	Switzerland/BL-ETHZ-500561/2021	2021-02-12	Europe	Switzerland	Viollier AG	Department of Biosystems Science and Engineering, ETH Zürich	Christian Beisel et al
EPI_ISL_1119960	Switzerland/BL-ETHZ-500579/2021	2021-02-12	Europe	Switzerland	Viollier AG	Department of Biosystems Science and Engineering, ETH Zürich	Christian Beisel et al
EPI_ISL_1119385	Switzerland/BL-ETHZ-500588/2021	2021-02-12	Europe	Switzerland	Viollier AG	Department of Biosystems Science and Engineering, ETH Zürich	Christian Beisel et al
EPI_ISL_1119386	Switzerland/BL-ETHZ-500590/2021	2021-02-12	Europe	Switzerland	Viollier AG	Department of Biosystems Science and Engineering, ETH Zürich	Christian Beisel et al
EPI_ISL_1119375	Switzerland/BL-ETHZ-500606/2021	2021-02-12	Europe	Switzerland	Viollier AG	Department of Biosystems Science and Engineering, ETH Zürich	Christian Beisel et al
EPI_ISL_1119958	Switzerland/BL-ETHZ-500614/2021	2021-02-12	Europe	Switzerland	Viollier AG	Department of Biosystems Science and Engineering, ETH Zürich	Christian Beisel et al
EPI_ISL_1119196	Switzerland/BL-ETHZ-500621/2021	2021-02-13	Europe	Switzerland	Viollier AG	Department of Biosystems Science and Engineering, ETH Zürich	Christian Beisel et al
EPI_ISL_1119078	Switzerland/BL-ETHZ-500631/2021	2021-02-13	Europe	Switzerland	Viollier AG	Department of Biosystems Science and Engineering, ETH Zürich	Christian Beisel et al
EPI_ISL_1119076	Switzerland/BL-ETHZ-500632/2021	2021-02-13	Europe	Switzerland	Viollier AG	Department of Biosystems Science and Engineering, ETH Zürich	Christian Beisel et al
EPI_ISL_1119976	Switzerland/BL-ETHZ-500639/2021	2021-02-13	Europe	Switzerland	Viollier AG	Department of Biosystems Science and Engineering, ETH Zürich	Christian Beisel et al
EPI_ISL_1119080	Switzerland/BL-ETHZ-500643/2021	2021-02-13	Europe	Switzerland	Viollier AG	Department of Biosystems Science and Engineering, ETH Zürich	Christian Beisel et al
EPI_ISL_1119975	Switzerland/BL-ETHZ-500646/2021	2021-02-13	Europe	Switzerland	Viollier AG	Department of Biosystems Science and Engineering, ETH Zürich	Christian Beisel et al
EPI_ISL_1119452	Switzerland/BL-ETHZ-500653/2021	2021-02-13	Europe	Switzerland	Viollier AG	Department of Biosystems Science and Engineering, ETH Zürich	Christian Beisel et al
EPI_ISL_1119075	Switzerland/BL-ETHZ-500654/2021	2021-02-13	Europe	Switzerland	Viollier AG	Department of Biosystems Science and Engineering, ETH Zürich	Christian Beisel et al
EPI_ISL_1119077	Switzerland/BL-ETHZ-500659/2021	2021-02-13	Europe	Switzerland	Viollier AG	Department of Biosystems Science and Engineering, ETH Zürich	Christian Beisel et al
EPI_ISL_1119099	Switzerland/BL-ETHZ-500709/2021	2021-02-14	Europe	Switzerland	Viollier AG	Department of Biosystems Science and Engineering, ETH Zürich	Christian Beisel et al
EPI_ISL_1120015	Switzerland/BL-ETHZ-500740/2021	2021-02-15	Europe	Switzerland	Viollier AG	Department of Biosystems Science and Engineering, ETH Zürich	Christian Beisel et al
EPI_ISL_1119390	Switzerland/BL-ETHZ-500776/2021	2021-02-17	Europe	Switzerland	Viollier AG	Department of Biosystems Science and Engineering, ETH Zürich	Christian Beisel et al
EPI_ISL_1119391	Switzerland/BL-ETHZ-500785/2021	2021-02-17	Europe	Switzerland	Viollier AG	Department of Biosystems Science and Engineering, ETH Zürich	Christian Beisel et al
EPI_ISL_1119392	Switzerland/BL-ETHZ-500786/2021	2021-02-17	Europe	Switzerland	Viollier AG	Department of Biosystems Science and Engineering, ETH Zürich	Christian Beisel et al
EPI_ISL_1119482	Switzerland/BL-ETHZ-500920/2020	2020-11-02	Europe	Switzerland	Viollier AG	Department of Biosystems Science and Engineering, ETH Zürich	Chaoran Chen et al
EPI_ISL_1119491	Switzerland/BL-ETHZ-500922/2020	2020-11-02	Europe	Switzerland	Viollier AG	Department of Biosystems Science and Engineering, ETH Zürich	Chaoran Chen et al
EPI_ISL_1119340	Switzerland/BL-ETHZ-500923/2020	2020-11-02	Europe	Switzerland	Viollier AG	Department of Biosystems Science and Engineering, ETH Zürich	Chaoran Chen et al
EPI_ISL_1119483	Switzerland/BL-ETHZ-500924/2020	2020-11-02	Europe	Switzerland	Viollier AG	Department of Biosystems Science and Engineering, ETH Zürich	Chaoran Chen et al
EPI_ISL_1119488	Switzerland/BL-ETHZ-500926/2020	2020-11-02	Europe	Switzerland	Viollier AG	Department of Biosystems Science and Engineering, ETH Zürich	Chaoran Chen et al
EPI_ISL_1119484	Switzerland/BL-ETHZ-500927/2020	2020-11-02	Europe	Switzerland	Viollier AG	Department of Biosystems Science and Engineering, ETH Zürich	Chaoran Chen et al
EPI_ISL_1119486	Switzerland/BL-ETHZ-500929/2020	2020-11-02	Europe	Switzerland	Viollier AG	Department of Biosystems Science and Engineering, ETH Zürich	Chaoran Chen et al
EPI_ISL_1119485	Switzerland/BL-ETHZ-500930/2020	2020-11-02	Europe	Switzerland	Viollier AG	Department of Biosystems Science and Engineering, ETH Zürich	Chaoran Chen et al
EPI_ISL_1119490	Switzerland/BL-ETHZ-500956/2020	2020-11-02	Europe	Switzerland	Viollier AG	Department of Biosystems Science and Engineering, ETH Zürich	Chaoran Chen et al
EPI_ISL_1119568	Switzerland/BL-ETHZ-500996/2020	2020-11-04	Europe	Switzerland	Viollier AG	Department of Biosystems Science and Engineering, ETH Zürich	Chaoran Chen et al
EPI_ISL_1119565	Switzerland/BL-ETHZ-501000/2020	2020-11-04	Europe	Switzerland	Viollier AG	Department of Biosystems Science and Engineering, ETH Zürich	Chaoran Chen et al
EPI_ISL_1119561	Switzerland/BL-ETHZ-501006/2020	2020-11-04	Europe	Switzerland	Viollier AG	Department of Biosystems Science and Engineering, ETH Zürich	Chaoran Chen et al
EPI_ISL_1119546	Switzerland/BL-ETHZ-501010/2020	2020-11-04	Europe	Switzerland	Viollier AG	Department of Biosystems Science and Engineering, ETH Zürich	Chaoran Chen et al
EPI_ISL_1119549	Switzerland/BL-ETHZ-501011/2020	2020-11-04	Europe	Switzerland	Viollier AG	Department of Biosystems Science and Engineering, ETH Zürich	Chaoran Chen et al
EPI_ISL_1119562	Switzerland/BL-ETHZ-501014/2020	2020-11-04	Europe	Switzerland	Viollier AG	Department of Biosystems Science and Engineering, ETH Zürich	Chaoran Chen et al
EPI_ISL_1119564	Switzerland/BL-ETHZ-501015/2020	2020-11-04	Europe	Switzerland	Viollier AG	Department of Biosystems Science and Engineering, ETH Zürich	Chaoran Chen et al
EPI_ISL_1119559	Switzerland/BL-ETHZ-501020/2020	2020-11-04	Europe	Switzerland	Viollier AG	Department of Biosystems Science and Engineering, ETH Zürich	Chaoran Chen et al
EPI_ISL_1119556	Switzerland/BL-ETHZ-501040/2020	2020-11-04	Europe	Switzerland	Viollier AG	Department of Biosystems Science and Engineering, ETH Zürich	Chaoran Chen et al
EPI_ISL_1119563	Switzerland/BL-ETHZ-501041/2020	2020-11-04	Europe	Switzerland	Viollier AG	Department of Biosystems Science and Engineering, ETH Zürich	Chaoran Chen et al
EPI_ISL_1119570	Switzerland/BL-ETHZ-501048/2020	2020-11-04	Europe	Switzerland	Viollier AG	Department of Biosystems Science and Engineering, ETH Zürich	Chaoran Chen et al
EPI_ISL_1119453	Switzerland/BL-ETHZ-501049/2020	2020-11-04	Europe	Switzerland	Viollier AG	Department of Biosystems Science and Engineering, ETH Zürich	Chaoran Chen et al
EPI_ISL_1119543	Switzerland/BL-ETHZ-501050/2020	2020-11-04	Europe	Switzerland	Viollier AG	Department of Biosystems Science and Engineering, ETH Zürich	Chaoran Chen et al
EPI_ISL_1119558	Switzerland/BL-ETHZ-501051/2020	2020-11-04	Europe	Switzerland	Viollier AG	Department of Biosystems Science and Engineering, ETH Zürich	Chaoran Chen et al
EPI_ISL_1119560	Switzerland/BL-ETHZ-501061/2020	2020-11-04	Europe	Switzerland	Viollier AG	Department of Biosystems Science and Engineering, ETH Zürich	Chaoran Chen et al
EPI_ISL_1119646	Switzerland/BL-ETHZ-501094/2020	2020-11-07	Europe	Switzerland	Viollier AG	Department of Biosystems Science and Engineering, ETH Zürich	Chaoran Chen et al
EPI_ISL_1119648	Switzerland/BL-ETHZ-501097/2020	2020-11-07	Europe	Switzerland	Viollier AG	Department of Biosystems Science and Engineering, ETH Zürich	Chaoran Chen et al
EPI_ISL_1119649	Switzerland/BL-ETHZ-501099/2020	2020-11-07	Europe	Switzerland	Viollier AG	Department of Biosystems Science and Engineering, ETH Zürich	Chaoran Chen et al
EPI_ISL_1119661	Switzerland/BL-ETHZ-501102/2020	2020-11-07	Europe	Switzerland	Viollier AG	Department of Biosystems Science and Engineering, ETH Zürich	Chaoran Chen et al
EPI_ISL_1119651	Switzerland/BL-ETHZ-501113/2020	2020-11-07	Europe	Switzerland	Viollier AG	Department of Biosystems Science and Engineering, ETH Zürich	Chaoran Chen et al
EPI_ISL_1119652	Switzerland/BL-ETHZ-501123/2020	2020-11-07	Europe	Switzerland	Viollier AG	Department of Biosystems Science and Engineering, ETH Zürich	Chaoran Chen et al
EPI_ISL_1119372	Switzerland/BL-ETHZ-501125/2020	2020-11-07	Europe	Switzerland	Viollier AG	Department of Biosystems Science and Engineering, ETH Zürich	Chaoran Chen et al
EPI_ISL_1119663	Switzerland/BL-ETHZ-501126/2020	2020-11-07	Europe	Switzerland	Viollier AG	Department of Biosystems Science and Engineering, ETH Zürich	Chaoran Chen et al
EPI_ISL_1119371	Switzerland/BL-ETHZ-501127/2020	2020-11-07	Europe	Switzerland	Viollier AG	Department of Biosystems Science and Engineering, ETH Zürich	Chaoran Chen et al
EPI_ISL_1119660	Switzerland/BL-ETHZ-501128/2020	2020-11-07	Europe	Switzerland	Viollier AG	Department of Biosystems Science and Engineering, ETH Zürich	Chaoran Chen et al
EPI_ISL_1119662	Switzerland/BL-ETHZ-501131/2020	2020-11-07	Europe	Switzerland	Viollier AG	Department of Biosystems Science and Engineering, ETH Zürich	Chaoran Chen et al
EPI_ISL_1119645	Switzerland/BL-ETHZ-501135/2020	2020-11-07	Europe	Switzerland	Viollier AG	Department of Biosystems Science and Engineering, ETH Zürich	Chaoran Chen et al
EPI_ISL_1119654	Switzerland/BL-ETHZ-501142/2020	2020-11-07	Europe	Switzerland	Viollier AG	Department of Biosystems Science and Engineering, ETH Zürich	Chaoran Chen et al
EPI_ISL_1119655	Switzerland/BL-ETHZ-501150/2020	2020-11-07	Europe	Switzerland	Viollier AG	Department of Biosystems Science and Engineering, ETH Zürich	Chaoran Chen et al
EPI_ISL_1119657	Switzerland/BL-ETHZ-501154/2020	2020-11-07	Europe	Switzerland	Viollier AG	Department of Biosystems Science and Engineering, ETH Zürich	Chaoran Chen et al
EPI_ISL_1119659	Switzerland/BL-ETHZ-501190/2020	2020-11-07	Europe	Switzerland	Viollier AG	Department of Biosystems Science and Engineering, ETH Zürich	Chaoran Chen et al
EPI_ISL_1119826	Switzerland/BL-ETHZ-501382/2020	2020-11-09	Europe	Switzerland	Viollier AG	Department of Biosystems Science and Engineering, ETH Zürich	Chaoran Chen et al
EPI_ISL_1119827	Switzerland/BL-ETHZ-501390/2020	2020-11-09	Europe	Switzerland	Viollier AG	Department of Biosystems Science and Engineering, ETH Zürich	Chaoran Chen et al
EPI_ISL_1119367	Switzerland/BL-ETHZ-501396/2020	2020-11-09	Europe	Switzerland	Viollier AG	Department of Biosystems Science and Engineering, ETH Zürich	Chaoran Chen et al
EPI_ISL_1119823	Switzerland/BL-ETHZ-501414/2020	2020-11-09	Europe	Switzerland	Viollier AG	Department of Biosystems Science and Engineering, ETH Zürich	Chaoran Chen et al
EPI_ISL_1119822	Switzerland/BL-ETHZ-501418/2020	2020-11-09	Europe	Switzerland	Viollier AG	Department of Biosystems Science and Engineering, ETH Zürich	Chaoran Chen et al
EPI_ISL_1119825	Switzerland/BL-ETHZ-501424/2020	2020-11-09	Europe	Switzerland	Viollier AG	Department of Biosystems Science and Engineering, ETH Zürich	Chaoran Chen et al
EPI_ISL_1119382	Switzerland/BL-ETHZ-501432/2020	2020-11-09	Europe	Switzerland	Viollier AG	Department of Biosystems Science and Engineering, ETH Zürich	Chaoran Chen et al
EPI_ISL_1119828	Switzerland/BL-ETHZ-501454/2020	2020-11-09	Europe	Switzerland	Viollier AG	Department of Biosystems Science and Engineering, ETH Zürich	Chaoran Chen et al
EPI_ISL_1119343	Switzerland/BL-ETHZ-501589/2020	2020-11-10	Europe	Switzerland	Viollier AG	Department of Biosystems Science and Engineering, ETH Zürich	Chaoran Chen et al
EPI_ISL_1119898	Switzerland/BL-ETHZ-501593/2020	2020-11-10	Europe	Switzerland	Viollier AG	Department of Biosystems Science and Engineering, ETH Zürich	Chaoran Chen et al
EPI_ISL_1119899	Switzerland/BL-ETHZ-501598/2020	2020-11-10	Europe	Switzerland	Viollier AG	Department of Biosystems Science and Engineering, ETH Zürich	Chaoran Chen et al
EPI_ISL_1194926	Switzerland/BL-ETHZ-510023/2020	2020-11-17	Europe	Switzerland	Viollier AG	Department of Biosystems Science and Engineering, ETH Zürich	Chaoran Chen et al
EPI_ISL_1194928	Switzerland/BL-ETHZ-510025/2020	2020-11-17	Europe	Switzerland	Viollier AG	Department of Biosystems Science and Engineering, ETH Zürich	Chaoran Chen et al
EPI_ISL_1194990	Switzerland/BL-ETHZ-510027/2020	2020-11-17	Europe	Switzerland	Viollier AG	Department of Biosystems Science and Engineering, ETH Zürich	Chaoran Chen et al
EPI_ISL_1194948	Switzerland/BL-ETHZ-510028/2020	2020-11-17	Europe	Switzerland	Viollier AG	Department of Biosystems Science and Engineering, ETH Zürich	Chaoran Chen et al
EPI_ISL_1194963	Switzerland/BL-ETHZ-510029/2020	2020-11-17	Europe	Switzerland	Viollier AG	Department of Biosystems Science and Engineering, ETH Zürich	Chaoran Chen et al
EPI_ISL_1194950	Switzerland/BL-ETHZ-510032/2020	2020-11-17	Europe	Switzerland	Viollier AG	Department of Biosystems Science and Engineering, ETH Zürich	Chaoran Chen et al
EPI_ISL_1194964	Switzerland/BL-ETHZ-510033/2020	2020-11-17	Europe	Switzerland	Viollier AG	Department of Biosystems Science and Engineering, ETH Zürich	Chaoran Chen et al
EPI_ISL_1194934	Switzerland/BL-ETHZ-510034/2020	2020-11-17	Europe	Switzerland	Viollier AG	Department of Biosystems Science and Engineering, ETH Zürich	Chaoran Chen et al
EPI_ISL_1194937	Switzerland/BL-ETHZ-510038/2020	2020-11-17	Europe	Switzerland	Viollier AG	Department of Biosystems Science and Engineering, ETH Zürich	Chaoran Chen et al
EPI_ISL_1194938	Switzerland/BL-ETHZ-510039/2020	2020-11-17	Europe	Switzerland	Viollier AG	Department of Biosystems Science and Engineering, ETH Zürich	Chaoran Chen et al
EPI_ISL_1194941	Switzerland/BL-ETHZ-510140/2021	2021-02-19	Europe	Switzerland	Viollier AG	Department of Biosystems Science and Engineering, ETH Zürich	Chaoran Chen et al
EPI_ISL_1194944	Switzerland/BL-ETHZ-510147/2021	2021-02-19	Europe	Switzerland	Viollier AG	Department of Biosystems Science and Engineering, ETH Zürich	Chaoran Chen et al
EPI_ISL_1194927	Switzerland/BL-ETHZ-510150/2021	2021-02-19	Europe	Switzerland	Viollier AG	Department of Biosystems Science and Engineering, ETH Zürich	Chaoran Chen et al
EPI_ISL_1194949	Switzerland/BL-ETHZ-510152/2021	2021-02-19	Europe	Switzerland	Viollier AG	Department of Biosystems Science and Engineering, ETH Zürich	Chaoran Chen et al
EPI_ISL_1194952	Switzerland/BL-ETHZ-510157/2021	2021-02-19	Europe	Switzerland	Viollier AG	Department of Biosystems Science and Engineering, ETH Zürich	Chaoran Chen et al
EPI_ISL_1194962	Switzerland/BL-ETHZ-510158/2021	2021-02-19	Europe	Switzerland	Viollier AG	Department of Biosystems Science and Engineering, ETH Zürich	Chaoran Chen et al
EPI_ISL_1194968	Switzerland/BL-ETHZ-510159/2021	2021-02-19	Europe	Switzerland	Viollier AG	Department of Biosystems Science and Engineering, ETH Zürich	Chaoran Chen et al
EPI_ISL_1194958	Switzerland/BL-ETHZ-510167/2021	2021-02-19	Europe	Switzerland	Viollier AG	Department of Biosystems Science and Engineering, ETH Zürich	Chaoran Chen et al
EPI_ISL_1194956	Switzerland/BL-ETHZ-510177/2021	2021-02-19	Europe	Switzerland	Viollier AG	Department of Biosystems Science and Engineering, ETH Zürich	Chaoran Chen et al
EPI_ISL_1194966	Switzerland/BL-ETHZ-510178/2021	2021-02-19	Europe	Switzerland	Viollier AG	Department of Biosystems Science and Engineering, ETH Zürich	Chaoran Chen et al
EPI_ISL_1194930	Switzerland/BL-ETHZ-510185/2021	2021-02-19	Europe	Switzerland	Viollier AG	Department of Biosystems Science and Engineering, ETH Zürich	Chaoran Chen et al
EPI_ISL_1194951	Switzerland/BL-ETHZ-510188/2021	2021-02-19	Europe	Switzerland	Viollier AG	Department of Biosystems Science and Engineering, ETH Zürich	Chaoran Chen et al
EPI_ISL_1194977	Switzerland/BL-ETHZ-510189/2021	2021-02-19	Europe	Switzerland	Viollier AG	Department of Biosystems Science and Engineering, ETH Zürich	Chaoran Chen et al
EPI_ISL_1194946	Switzerland/BL-ETHZ-510191/2021	2021-02-19	Europe	Switzerland	Viollier AG	Department of Biosystems Science and Engineering, ETH Zürich	Chaoran Chen et al
EPI_ISL_1194932	Switzerland/BL-ETHZ-510211/2021	2021-02-19	Europe	Switzerland	Viollier AG	Department of Biosystems Science and Engineering, ETH Zürich	Chaoran Chen et al
EPI_ISL_1194957	Switzerland/BL-ETHZ-510221/2021	2021-02-19	Europe	Switzerland	Viollier AG	Department of Biosystems Science and Engineering, ETH Zürich	Chaoran Chen et al
EPI_ISL_1194929	Switzerland/BL-ETHZ-510223/2021	2021-02-19	Europe	Switzerland	Viollier AG	Department of Biosystems Science and Engineering, ETH Zürich	Chaoran Chen et al
EPI_ISL_1194973	Switzerland/BL-ETHZ-510264/2021	2021-02-20	Europe	Switzerland	Viollier AG	Department of Biosystems Science and Engineering, ETH Zürich	Chaoran Chen et al
EPI_ISL_1194970	Switzerland/BL-ETHZ-510298/2021	2021-02-21	Europe	Switzerland	Viollier AG	Department of Biosystems Science and Engineering, ETH Zürich	Chaoran Chen et al
EPI_ISL_1194935	Switzerland/BL-ETHZ-510302/2021	2021-02-21	Europe	Switzerland	Viollier AG	Department of Biosystems Science and Engineering, ETH Zürich	Chaoran Chen et al
EPI_ISL_1194974	Switzerland/BL-ETHZ-510304/2021	2021-02-21	Europe	Switzerland	Viollier AG	Department of Biosystems Science and Engineering, ETH Zürich	Chaoran Chen et al
EPI_ISL_1194939	Switzerland/BL-ETHZ-510305/2021	2021-02-21	Europe	Switzerland	Viollier AG	Department of Biosystems Science and Engineering, ETH Zürich	Chaoran Chen et al
EPI_ISL_1194969	Switzerland/BL-ETHZ-510308/2021	2021-02-21	Europe	Switzerland	Viollier AG	Department of Biosystems Science and Engineering, ETH Zürich	Chaoran Chen et al
EPI_ISL_1194976	Switzerland/BL-ETHZ-510315/2021	2021-02-21	Europe	Switzerland	Viollier AG	Department of Biosystems Science and Engineering, ETH Zürich	Chaoran Chen et al
EPI_ISL_1194986	Switzerland/BL-ETHZ-510351/2021	2021-02-22	Europe	Switzerland	Viollier AG	Department of Biosystems Science and Engineering, ETH Zürich	Chaoran Chen et al
EPI_ISL_1194975	Switzerland/BL-ETHZ-510356/2021	2021-02-22	Europe	Switzerland	Viollier AG	Department of Biosystems Science and Engineering, ETH Zürich	Chaoran Chen et al
EPI_ISL_1194954	Switzerland/BL-ETHZ-510363/2021	2021-02-22	Europe	Switzerland	Viollier AG	Department of Biosystems Science and Engineering, ETH Zürich	Chaoran Chen et al
EPI_ISL_1194959	Switzerland/BL-ETHZ-510365/2021	2021-02-22	Europe	Switzerland	Viollier AG	Department of Biosystems Science and Engineering, ETH Zürich	Chaoran Chen et al
EPI_ISL_1194987	Switzerland/BL-ETHZ-510367/2021	2021-02-22	Europe	Switzerland	Viollier AG	Department of Biosystems Science and Engineering, ETH Zürich	Chaoran Chen et al
EPI_ISL_1194983	Switzerland/BL-ETHZ-510368/2021	2021-02-22	Europe	Switzerland	Viollier AG	Department of Biosystems Science and Engineering, ETH Zürich	Chaoran Chen et al
EPI_ISL_1194945	Switzerland/BL-ETHZ-510377/2021	2021-02-22	Europe	Switzerland	Viollier AG	Department of Biosystems Science and Engineering, ETH Zürich	Chaoran Chen et al
EPI_ISL_1194942	Switzerland/BL-ETHZ-510386/2021	2021-02-22	Europe	Switzerland	Viollier AG	Department of Biosystems Science and Engineering, ETH Zürich	Chaoran Chen et al
EPI_ISL_1194971	Switzerland/BL-ETHZ-510394/2021	2021-02-22	Europe	Switzerland	Viollier AG	Department of Biosystems Science and Engineering, ETH Zürich	Chaoran Chen et al
EPI_ISL_1194989	Switzerland/BL-ETHZ-510407/2021	2021-02-22	Europe	Switzerland	Viollier AG	Department of Biosystems Science and Engineering, ETH Zürich	Chaoran Chen et al
EPI_ISL_1194981	Switzerland/BL-ETHZ-510408/2021	2021-02-22	Europe	Switzerland	Viollier AG	Department of Biosystems Science and Engineering, ETH Zürich	Chaoran Chen et al
EPI_ISL_1194955	Switzerland/BL-ETHZ-510420/2021	2021-02-22	Europe	Switzerland	Viollier AG	Department of Biosystems Science and Engineering, ETH Zürich	Chaoran Chen et al
EPI_ISL_1194972	Switzerland/BL-ETHZ-510424/2021	2021-02-22	Europe	Switzerland	Viollier AG	Department of Biosystems Science and Engineering, ETH Zürich	Chaoran Chen et al
EPI_ISL_1194961	Switzerland/BL-ETHZ-510446/2021	2021-02-22	Europe	Switzerland	Viollier AG	Department of Biosystems Science and Engineering, ETH Zürich	Chaoran Chen et al
EPI_ISL_1194978	Switzerland/BL-ETHZ-510475/2021	2021-02-23	Europe	Switzerland	Viollier AG	Department of Biosystems Science and Engineering, ETH Zürich	Chaoran Chen et al
EPI_ISL_1194960	Switzerland/BL-ETHZ-510479/2021	2021-02-23	Europe	Switzerland	Viollier AG	Department of Biosystems Science and Engineering, ETH Zürich	Chaoran Chen et al
EPI_ISL_1194936	Switzerland/BL-ETHZ-510480/2021	2021-02-23	Europe	Switzerland	Viollier AG	Department of Biosystems Science and Engineering, ETH Zürich	Chaoran Chen et al
EPI_ISL_1194947	Switzerland/BL-ETHZ-510481/2021	2021-02-23	Europe	Switzerland	Viollier AG	Department of Biosystems Science and Engineering, ETH Zürich	Chaoran Chen et al
EPI_ISL_1194988	Switzerland/BL-ETHZ-510482/2021	2021-02-23	Europe	Switzerland	Viollier AG	Department of Biosystems Science and Engineering, ETH Zürich	Chaoran Chen et al
EPI_ISL_1194984	Switzerland/BL-ETHZ-510490/2021	2021-02-23	Europe	Switzerland	Viollier AG	Department of Biosystems Science and Engineering, ETH Zürich	Chaoran Chen et al
EPI_ISL_1260144	Switzerland/BL-ETHZ-510520/2020	2020-11-15	Europe	Switzerland	Viollier AG	Department of Biosystems Science and Engineering, ETH Zürich	Christian Beisel et al
EPI_ISL_1260122	Switzerland/BL-ETHZ-510596/2020	2020-11-16	Europe	Switzerland	Viollier AG	Department of Biosystems Science and Engineering, ETH Zürich	Christian Beisel et al
EPI_ISL_1260093	Switzerland/BL-ETHZ-510597/2020	2020-11-16	Europe	Switzerland	Viollier AG	Department of Biosystems Science and Engineering, ETH Zürich	Christian Beisel et al
EPI_ISL_1260151	Switzerland/BL-ETHZ-510601/2020	2020-11-17	Europe	Switzerland	Viollier AG	Department of Biosystems Science and Engineering, ETH Zürich	Christian Beisel et al
EPI_ISL_1260175	Switzerland/BL-ETHZ-510612/2020	2020-11-17	Europe	Switzerland	Viollier AG	Department of Biosystems Science and Engineering, ETH Zürich	Christian Beisel et al
EPI_ISL_1260184	Switzerland/BL-ETHZ-510614/2020	2020-11-17	Europe	Switzerland	Viollier AG	Department of Biosystems Science and Engineering, ETH Zürich	Christian Beisel et al
EPI_ISL_1260179	Switzerland/BL-ETHZ-510618/2020	2020-11-17	Europe	Switzerland	Viollier AG	Department of Biosystems Science and Engineering, ETH Zürich	Christian Beisel et al
EPI_ISL_1260162	Switzerland/BL-ETHZ-510619/2020	2020-11-17	Europe	Switzerland	Viollier AG	Department of Biosystems Science and Engineering, ETH Zürich	Christian Beisel et al
EPI_ISL_1260106	Switzerland/BL-ETHZ-510660/2020	2020-11-19	Europe	Switzerland	Viollier AG	Department of Biosystems Science and Engineering, ETH Zürich	Christian Beisel et al
EPI_ISL_1259615	Switzerland/BL-ETHZ-510699/2021	2021-02-23	Europe	Switzerland	Viollier AG	Department of Biosystems Science and Engineering, ETH Zürich	Christian Beisel et al
EPI_ISL_1259616	Switzerland/BL-ETHZ-510704/2021	2021-02-23	Europe	Switzerland	Viollier AG	Department of Biosystems Science and Engineering, ETH Zürich	Christian Beisel et al
EPI_ISL_1259601	Switzerland/BL-ETHZ-510705/2021	2021-02-23	Europe	Switzerland	Viollier AG	Department of Biosystems Science and Engineering, ETH Zürich	Christian Beisel et al
EPI_ISL_1259456	Switzerland/BL-ETHZ-510708/2021	2021-02-23	Europe	Switzerland	Viollier AG	Department of Biosystems Science and Engineering, ETH Zürich	Christian Beisel et al
EPI_ISL_1259625	Switzerland/BL-ETHZ-510713/2021	2021-02-23	Europe	Switzerland	Viollier AG	Department of Biosystems Science and Engineering, ETH Zürich	Christian Beisel et al
EPI_ISL_1259605	Switzerland/BL-ETHZ-510714/2021	2021-02-23	Europe	Switzerland	Viollier AG	Department of Biosystems Science and Engineering, ETH Zürich	Christian Beisel et al
EPI_ISL_1259623	Switzerland/BL-ETHZ-510716/2021	2021-02-23	Europe	Switzerland	Viollier AG	Department of Biosystems Science and Engineering, ETH Zürich	Christian Beisel et al
EPI_ISL_1259434	Switzerland/BL-ETHZ-510717/2021	2021-02-23	Europe	Switzerland	Viollier AG	Department of Biosystems Science and Engineering, ETH Zürich	Christian Beisel et al
EPI_ISL_1259619	Switzerland/BL-ETHZ-510721/2021	2021-02-23	Europe	Switzerland	Viollier AG	Department of Biosystems Science and Engineering, ETH Zürich	Christian Beisel et al
EPI_ISL_1259600	Switzerland/BL-ETHZ-510724/2021	2021-02-23	Europe	Switzerland	Viollier AG	Department of Biosystems Science and Engineering, ETH Zürich	Christian Beisel et al
EPI_ISL_1259607	Switzerland/BL-ETHZ-510759/2021	2021-02-24	Europe	Switzerland	Viollier AG	Department of Biosystems Science and Engineering, ETH Zürich	Christian Beisel et al
EPI_ISL_1259621	Switzerland/BL-ETHZ-510763/2021	2021-02-24	Europe	Switzerland	Viollier AG	Department of Biosystems Science and Engineering, ETH Zürich	Christian Beisel et al
EPI_ISL_1259612	Switzerland/BL-ETHZ-510766/2021	2021-02-24	Europe	Switzerland	Viollier AG	Department of Biosystems Science and Engineering, ETH Zürich	Christian Beisel et al
EPI_ISL_1260126	Switzerland/BL-ETHZ-510768/2021	2021-02-24	Europe	Switzerland	Viollier AG	Department of Biosystems Science and Engineering, ETH Zürich	Christian Beisel et al
EPI_ISL_1259629	Switzerland/BL-ETHZ-510769/2021	2021-02-24	Europe	Switzerland	Viollier AG	Department of Biosystems Science and Engineering, ETH Zürich	Christian Beisel et al
EPI_ISL_1259599	Switzerland/BL-ETHZ-510788/2021	2021-02-24	Europe	Switzerland	Viollier AG	Department of Biosystems Science and Engineering, ETH Zürich	Christian Beisel et al
EPI_ISL_1259838	Switzerland/BL-ETHZ-510793/2021	2021-02-24	Europe	Switzerland	Viollier AG	Department of Biosystems Science and Engineering, ETH Zürich	Christian Beisel et al
EPI_ISL_1259837	Switzerland/BL-ETHZ-510795/2021	2021-02-24	Europe	Switzerland	Viollier AG	Department of Biosystems Science and Engineering, ETH Zürich	Christian Beisel et al
EPI_ISL_1259604	Switzerland/BL-ETHZ-510830/2021	2021-02-25	Europe	Switzerland	Viollier AG	Department of Biosystems Science and Engineering, ETH Zürich	Christian Beisel et al
EPI_ISL_1259444	Switzerland/BL-ETHZ-510844/2021	2021-02-25	Europe	Switzerland	Viollier AG	Department of Biosystems Science and Engineering, ETH Zürich	Christian Beisel et al
EPI_ISL_1259439	Switzerland/BL-ETHZ-510845/2021	2021-02-25	Europe	Switzerland	Viollier AG	Department of Biosystems Science and Engineering, ETH Zürich	Christian Beisel et al
EPI_ISL_1259756	Switzerland/BL-ETHZ-510846/2021	2021-02-25	Europe	Switzerland	Viollier AG	Department of Biosystems Science and Engineering, ETH Zürich	Christian Beisel et al
EPI_ISL_1259839	Switzerland/BL-ETHZ-510847/2021	2021-02-25	Europe	Switzerland	Viollier AG	Department of Biosystems Science and Engineering, ETH Zürich	Christian Beisel et al
EPI_ISL_1259618	Switzerland/BL-ETHZ-510854/2021	2021-02-25	Europe	Switzerland	Viollier AG	Department of Biosystems Science and Engineering, ETH Zürich	Christian Beisel et al
EPI_ISL_1259614	Switzerland/BL-ETHZ-510855/2021	2021-02-25	Europe	Switzerland	Viollier AG	Department of Biosystems Science and Engineering, ETH Zürich	Christian Beisel et al
EPI_ISL_1260160	Switzerland/BL-ETHZ-510868/2021	2021-02-25	Europe	Switzerland	Viollier AG	Department of Biosystems Science and Engineering, ETH Zürich	Christian Beisel et al
EPI_ISL_1259617	Switzerland/BL-ETHZ-510873/2021	2021-02-25	Europe	Switzerland	Viollier AG	Department of Biosystems Science and Engineering, ETH Zürich	Christian Beisel et al
EPI_ISL_1259627	Switzerland/BL-ETHZ-510894/2021	2021-02-25	Europe	Switzerland	Viollier AG	Department of Biosystems Science and Engineering, ETH Zürich	Christian Beisel et al
EPI_ISL_1259441	Switzerland/BL-ETHZ-510913/2021	2021-02-25	Europe	Switzerland	Viollier AG	Department of Biosystems Science and Engineering, ETH Zürich	Christian Beisel et al
EPI_ISL_1260098	Switzerland/BL-ETHZ-520010/2020	2020-11-20	Europe	Switzerland	Viollier AG	Department of Biosystems Science and Engineering, ETH Zürich	Christian Beisel et al
EPI_ISL_1260167	Switzerland/BL-ETHZ-520011/2020	2020-11-20	Europe	Switzerland	Viollier AG	Department of Biosystems Science and Engineering, ETH Zürich	Christian Beisel et al
EPI_ISL_1260116	Switzerland/BL-ETHZ-520013/2020	2020-11-20	Europe	Switzerland	Viollier AG	Department of Biosystems Science and Engineering, ETH Zürich	Christian Beisel et al
EPI_ISL_1260103	Switzerland/BL-ETHZ-520017/2020	2020-11-20	Europe	Switzerland	Viollier AG	Department of Biosystems Science and Engineering, ETH Zürich	Christian Beisel et al
EPI_ISL_1260128	Switzerland/BL-ETHZ-520019/2020	2020-11-20	Europe	Switzerland	Viollier AG	Department of Biosystems Science and Engineering, ETH Zürich	Christian Beisel et al
EPI_ISL_1260159	Switzerland/BL-ETHZ-520022/2020	2020-11-20	Europe	Switzerland	Viollier AG	Department of Biosystems Science and Engineering, ETH Zürich	Christian Beisel et al
EPI_ISL_1260185	Switzerland/BL-ETHZ-520101/2020	2020-11-20	Europe	Switzerland	Viollier AG	Department of Biosystems Science and Engineering, ETH Zürich	Christian Beisel et al
EPI_ISL_1260111	Switzerland/BL-ETHZ-520113/2020	2020-11-20	Europe	Switzerland	Viollier AG	Department of Biosystems Science and Engineering, ETH Zürich	Christian Beisel et al
EPI_ISL_1260118	Switzerland/BL-ETHZ-520139/2020	2020-11-25	Europe	Switzerland	Viollier AG	Department of Biosystems Science and Engineering, ETH Zürich	Christian Beisel et al
EPI_ISL_1260166	Switzerland/BL-ETHZ-520147/2020	2020-11-25	Europe	Switzerland	Viollier AG	Department of Biosystems Science and Engineering, ETH Zürich	Christian Beisel et al
EPI_ISL_1260148	Switzerland/BL-ETHZ-520148/2020	2020-11-25	Europe	Switzerland	Viollier AG	Department of Biosystems Science and Engineering, ETH Zürich	Christian Beisel et al
EPI_ISL_1260123	Switzerland/BL-ETHZ-520153/2020	2020-11-25	Europe	Switzerland	Viollier AG	Department of Biosystems Science and Engineering, ETH Zürich	Christian Beisel et al
EPI_ISL_1260176	Switzerland/BL-ETHZ-520157/2020	2020-11-25	Europe	Switzerland	Viollier AG	Department of Biosystems Science and Engineering, ETH Zürich	Christian Beisel et al
EPI_ISL_1260102	Switzerland/BL-ETHZ-520161/2020	2020-11-25	Europe	Switzerland	Viollier AG	Department of Biosystems Science and Engineering, ETH Zürich	Christian Beisel et al
EPI_ISL_1260084	Switzerland/BL-ETHZ-520162/2020	2020-11-25	Europe	Switzerland	Viollier AG	Department of Biosystems Science and Engineering, ETH Zürich	Christian Beisel et al
EPI_ISL_1260120	Switzerland/BL-ETHZ-520165/2020	2020-11-25	Europe	Switzerland	Viollier AG	Department of Biosystems Science and Engineering, ETH Zürich	Christian Beisel et al
EPI_ISL_1260097	Switzerland/BL-ETHZ-520166/2020	2020-11-25	Europe	Switzerland	Viollier AG	Department of Biosystems Science and Engineering, ETH Zürich	Christian Beisel et al
EPI_ISL_1260104	Switzerland/BL-ETHZ-520167/2020	2020-11-25	Europe	Switzerland	Viollier AG	Department of Biosystems Science and Engineering, ETH Zürich	Christian Beisel et al
EPI_ISL_1260161	Switzerland/BL-ETHZ-520169/2020	2020-11-25	Europe	Switzerland	Viollier AG	Department of Biosystems Science and Engineering, ETH Zürich	Christian Beisel et al
EPI_ISL_1260124	Switzerland/BL-ETHZ-520170/2020	2020-11-25	Europe	Switzerland	Viollier AG	Department of Biosystems Science and Engineering, ETH Zürich	Christian Beisel et al
EPI_ISL_1260127	Switzerland/BL-ETHZ-520174/2020	2020-11-25	Europe	Switzerland	Viollier AG	Department of Biosystems Science and Engineering, ETH Zürich	Christian Beisel et al
EPI_ISL_1260165	Switzerland/BL-ETHZ-520175/2020	2020-11-25	Europe	Switzerland	Viollier AG	Department of Biosystems Science and Engineering, ETH Zürich	Christian Beisel et al
EPI_ISL_1260172	Switzerland/BL-ETHZ-520176/2020	2020-11-25	Europe	Switzerland	Viollier AG	Department of Biosystems Science and Engineering, ETH Zürich	Christian Beisel et al
EPI_ISL_1260146	Switzerland/BL-ETHZ-520177/2020	2020-11-25	Europe	Switzerland	Viollier AG	Department of Biosystems Science and Engineering, ETH Zürich	Christian Beisel et al
EPI_ISL_1260130	Switzerland/BL-ETHZ-520178/2020	2020-11-25	Europe	Switzerland	Viollier AG	Department of Biosystems Science and Engineering, ETH Zürich	Christian Beisel et al
EPI_ISL_1260177	Switzerland/BL-ETHZ-520179/2020	2020-11-25	Europe	Switzerland	Viollier AG	Department of Biosystems Science and Engineering, ETH Zürich	Christian Beisel et al
EPI_ISL_1260150	Switzerland/BL-ETHZ-520181/2020	2020-11-25	Europe	Switzerland	Viollier AG	Department of Biosystems Science and Engineering, ETH Zürich	Christian Beisel et al
EPI_ISL_1260134	Switzerland/BL-ETHZ-520182/2020	2020-11-25	Europe	Switzerland	Viollier AG	Department of Biosystems Science and Engineering, ETH Zürich	Christian Beisel et al
EPI_ISL_1260133	Switzerland/BL-ETHZ-520183/2020	2020-11-25	Europe	Switzerland	Viollier AG	Department of Biosystems Science and Engineering, ETH Zürich	Christian Beisel et al
EPI_ISL_1260108	Switzerland/BL-ETHZ-520185/2020	2020-11-25	Europe	Switzerland	Viollier AG	Department of Biosystems Science and Engineering, ETH Zürich	Christian Beisel et al
EPI_ISL_1260089	Switzerland/BL-ETHZ-520186/2020	2020-11-25	Europe	Switzerland	Viollier AG	Department of Biosystems Science and Engineering, ETH Zürich	Christian Beisel et al
EPI_ISL_1260152	Switzerland/BL-ETHZ-520187/2020	2020-11-25	Europe	Switzerland	Viollier AG	Department of Biosystems Science and Engineering, ETH Zürich	Christian Beisel et al
EPI_ISL_1260170	Switzerland/BL-ETHZ-520188/2020	2020-11-25	Europe	Switzerland	Viollier AG	Department of Biosystems Science and Engineering, ETH Zürich	Christian Beisel et al
EPI_ISL_1260138	Switzerland/BL-ETHZ-520189/2020	2020-11-25	Europe	Switzerland	Viollier AG	Department of Biosystems Science and Engineering, ETH Zürich	Christian Beisel et al
EPI_ISL_1260183	Switzerland/BL-ETHZ-520190/2020	2020-11-25	Europe	Switzerland	Viollier AG	Department of Biosystems Science and Engineering, ETH Zürich	Christian Beisel et al
EPI_ISL_1260145	Switzerland/BL-ETHZ-520225/2020	2020-11-26	Europe	Switzerland	Viollier AG	Department of Biosystems Science and Engineering, ETH Zürich	Christian Beisel et al
EPI_ISL_1260164	Switzerland/BL-ETHZ-520226/2020	2020-11-26	Europe	Switzerland	Viollier AG	Department of Biosystems Science and Engineering, ETH Zürich	Christian Beisel et al
EPI_ISL_1260147	Switzerland/BL-ETHZ-520228/2020	2020-11-26	Europe	Switzerland	Viollier AG	Department of Biosystems Science and Engineering, ETH Zürich	Christian Beisel et al
EPI_ISL_1260115	Switzerland/BL-ETHZ-520237/2020	2020-11-26	Europe	Switzerland	Viollier AG	Department of Biosystems Science and Engineering, ETH Zürich	Christian Beisel et al
EPI_ISL_1260163	Switzerland/BL-ETHZ-520268/2020	2020-12-01	Europe	Switzerland	Viollier AG	Department of Biosystems Science and Engineering, ETH Zürich	Christian Beisel et al
EPI_ISL_1260135	Switzerland/BL-ETHZ-520269/2020	2020-12-01	Europe	Switzerland	Viollier AG	Department of Biosystems Science and Engineering, ETH Zürich	Christian Beisel et al
EPI_ISL_1260096	Switzerland/BL-ETHZ-520281/2021	2021-02-26	Europe	Switzerland	Viollier AG	Department of Biosystems Science and Engineering, ETH Zürich	Christian Beisel et al
EPI_ISL_1260180	Switzerland/BL-ETHZ-520291/2021	2021-02-26	Europe	Switzerland	Viollier AG	Department of Biosystems Science and Engineering, ETH Zürich	Christian Beisel et al
EPI_ISL_1260168	Switzerland/BL-ETHZ-520292/2021	2021-02-26	Europe	Switzerland	Viollier AG	Department of Biosystems Science and Engineering, ETH Zürich	Christian Beisel et al
EPI_ISL_1260156	Switzerland/BL-ETHZ-520293/2021	2021-02-26	Europe	Switzerland	Viollier AG	Department of Biosystems Science and Engineering, ETH Zürich	Christian Beisel et al
EPI_ISL_1260143	Switzerland/BL-ETHZ-520297/2021	2021-02-26	Europe	Switzerland	Viollier AG	Department of Biosystems Science and Engineering, ETH Zürich	Christian Beisel et al
EPI_ISL_1259445	Switzerland/BL-ETHZ-520299/2021	2021-02-26	Europe	Switzerland	Viollier AG	Department of Biosystems Science and Engineering, ETH Zürich	Christian Beisel et al
EPI_ISL_1259603	Switzerland/BL-ETHZ-520304/2021	2021-02-26	Europe	Switzerland	Viollier AG	Department of Biosystems Science and Engineering, ETH Zürich	Christian Beisel et al
EPI_ISL_1259443	Switzerland/BL-ETHZ-520305/2021	2021-02-26	Europe	Switzerland	Viollier AG	Department of Biosystems Science and Engineering, ETH Zürich	Christian Beisel et al
EPI_ISL_1259438	Switzerland/BL-ETHZ-520306/2021	2021-02-26	Europe	Switzerland	Viollier AG	Department of Biosystems Science and Engineering, ETH Zürich	Christian Beisel et al
EPI_ISL_1259440	Switzerland/BL-ETHZ-520307/2021	2021-02-26	Europe	Switzerland	Viollier AG	Department of Biosystems Science and Engineering, ETH Zürich	Christian Beisel et al
EPI_ISL_1259624	Switzerland/BL-ETHZ-520310/2021	2021-02-26	Europe	Switzerland	Viollier AG	Department of Biosystems Science and Engineering, ETH Zürich	Christian Beisel et al
EPI_ISL_1260099	Switzerland/BL-ETHZ-520313/2021	2021-02-26	Europe	Switzerland	Viollier AG	Department of Biosystems Science and Engineering, ETH Zürich	Christian Beisel et al
EPI_ISL_1259878	Switzerland/BL-ETHZ-520319/2021	2021-02-26	Europe	Switzerland	Viollier AG	Department of Biosystems Science and Engineering, ETH Zürich	Christian Beisel et al
EPI_ISL_1259606	Switzerland/BL-ETHZ-520330/2021	2021-02-26	Europe	Switzerland	Viollier AG	Department of Biosystems Science and Engineering, ETH Zürich	Christian Beisel et al
EPI_ISL_1259757	Switzerland/BL-ETHZ-520345/2021	2021-02-27	Europe	Switzerland	Viollier AG	Department of Biosystems Science and Engineering, ETH Zürich	Christian Beisel et al
EPI_ISL_1259467	Switzerland/BL-ETHZ-520347/2021	2021-02-27	Europe	Switzerland	Viollier AG	Department of Biosystems Science and Engineering, ETH Zürich	Christian Beisel et al
EPI_ISL_1260081	Switzerland/BL-ETHZ-520352/2021	2021-02-27	Europe	Switzerland	Viollier AG	Department of Biosystems Science and Engineering, ETH Zürich	Christian Beisel et al
EPI_ISL_1259611	Switzerland/BL-ETHZ-520355/2021	2021-02-27	Europe	Switzerland	Viollier AG	Department of Biosystems Science and Engineering, ETH Zürich	Christian Beisel et al
EPI_ISL_1259602	Switzerland/BL-ETHZ-520356/2021	2021-02-27	Europe	Switzerland	Viollier AG	Department of Biosystems Science and Engineering, ETH Zürich	Christian Beisel et al
EPI_ISL_1259620	Switzerland/BL-ETHZ-520367/2021	2021-03-01	Europe	Switzerland	Viollier AG	Department of Biosystems Science and Engineering, ETH Zürich	Christian Beisel et al
EPI_ISL_1259442	Switzerland/BL-ETHZ-520385/2021	2021-03-01	Europe	Switzerland	Viollier AG	Department of Biosystems Science and Engineering, ETH Zürich	Christian Beisel et al
EPI_ISL_1259609	Switzerland/BL-ETHZ-520386/2021	2021-03-01	Europe	Switzerland	Viollier AG	Department of Biosystems Science and Engineering, ETH Zürich	Christian Beisel et al
EPI_ISL_1259608	Switzerland/BL-ETHZ-520388/2021	2021-03-01	Europe	Switzerland	Viollier AG	Department of Biosystems Science and Engineering, ETH Zürich	Christian Beisel et al
EPI_ISL_1259628	Switzerland/BL-ETHZ-520400/2021	2021-03-01	Europe	Switzerland	Viollier AG	Department of Biosystems Science and Engineering, ETH Zürich	Christian Beisel et al
EPI_ISL_1408642	Switzerland/BL-ETHZ-520462/2020	2020-11-23	Europe	Switzerland	Viollier AG	Department of Biosystems Science and Engineering, ETH Zürich	Chaoran Chen et al
EPI_ISL_1408646	Switzerland/BL-ETHZ-520494/2020	2020-11-23	Europe	Switzerland	Viollier AG	Department of Biosystems Science and Engineering, ETH Zürich	Chaoran Chen et al
EPI_ISL_1408632	Switzerland/BL-ETHZ-520527/2020	2020-11-23	Europe	Switzerland	Viollier AG	Department of Biosystems Science and Engineering, ETH Zürich	Chaoran Chen et al
EPI_ISL_1408656	Switzerland/BL-ETHZ-520589/2020	2020-11-24	Europe	Switzerland	Viollier AG	Department of Biosystems Science and Engineering, ETH Zürich	Chaoran Chen et al
EPI_ISL_1408626	Switzerland/BL-ETHZ-520592/2020	2020-11-24	Europe	Switzerland	Viollier AG	Department of Biosystems Science and Engineering, ETH Zürich	Chaoran Chen et al
EPI_ISL_1408621	Switzerland/BL-ETHZ-520596/2020	2020-11-24	Europe	Switzerland	Viollier AG	Department of Biosystems Science and Engineering, ETH Zürich	Chaoran Chen et al
EPI_ISL_1408617	Switzerland/BL-ETHZ-520597/2020	2020-11-24	Europe	Switzerland	Viollier AG	Department of Biosystems Science and Engineering, ETH Zürich	Chaoran Chen et al
EPI_ISL_1408618	Switzerland/BL-ETHZ-520598/2020	2020-11-24	Europe	Switzerland	Viollier AG	Department of Biosystems Science and Engineering, ETH Zürich	Chaoran Chen et al
EPI_ISL_1408643	Switzerland/BL-ETHZ-520604/2020	2020-11-24	Europe	Switzerland	Viollier AG	Department of Biosystems Science and Engineering, ETH Zürich	Chaoran Chen et al
EPI_ISL_1408623	Switzerland/BL-ETHZ-520611/2020	2020-11-24	Europe	Switzerland	Viollier AG	Department of Biosystems Science and Engineering, ETH Zürich	Chaoran Chen et al
EPI_ISL_1408648	Switzerland/BL-ETHZ-520616/2020	2020-11-24	Europe	Switzerland	Viollier AG	Department of Biosystems Science and Engineering, ETH Zürich	Chaoran Chen et al
EPI_ISL_1408664	Switzerland/BL-ETHZ-520626/2020	2020-11-24	Europe	Switzerland	Viollier AG	Department of Biosystems Science and Engineering, ETH Zürich	Chaoran Chen et al
EPI_ISL_1408651	Switzerland/BL-ETHZ-520629/2020	2020-11-24	Europe	Switzerland	Viollier AG	Department of Biosystems Science and Engineering, ETH Zürich	Chaoran Chen et al
EPI_ISL_1408663	Switzerland/BL-ETHZ-520658/2020	2020-11-28	Europe	Switzerland	Viollier AG	Department of Biosystems Science and Engineering, ETH Zürich	Chaoran Chen et al
EPI_ISL_1408661	Switzerland/BL-ETHZ-520659/2020	2020-11-28	Europe	Switzerland	Viollier AG	Department of Biosystems Science and Engineering, ETH Zürich	Chaoran Chen et al
EPI_ISL_1408631	Switzerland/BL-ETHZ-520660/2020	2020-11-28	Europe	Switzerland	Viollier AG	Department of Biosystems Science and Engineering, ETH Zürich	Chaoran Chen et al
EPI_ISL_1408630	Switzerland/BL-ETHZ-520662/2020	2020-11-28	Europe	Switzerland	Viollier AG	Department of Biosystems Science and Engineering, ETH Zürich	Chaoran Chen et al
EPI_ISL_1408639	Switzerland/BL-ETHZ-520663/2020	2020-11-28	Europe	Switzerland	Viollier AG	Department of Biosystems Science and Engineering, ETH Zürich	Chaoran Chen et al
EPI_ISL_1408629	Switzerland/BL-ETHZ-520664/2020	2020-11-28	Europe	Switzerland	Viollier AG	Department of Biosystems Science and Engineering, ETH Zürich	Chaoran Chen et al
EPI_ISL_1408660	Switzerland/BL-ETHZ-520666/2020	2020-11-28	Europe	Switzerland	Viollier AG	Department of Biosystems Science and Engineering, ETH Zürich	Chaoran Chen et al
EPI_ISL_1408647	Switzerland/BL-ETHZ-520668/2020	2020-11-28	Europe	Switzerland	Viollier AG	Department of Biosystems Science and Engineering, ETH Zürich	Chaoran Chen et al
EPI_ISL_1408633	Switzerland/BL-ETHZ-520669/2020	2020-11-28	Europe	Switzerland	Viollier AG	Department of Biosystems Science and Engineering, ETH Zürich	Chaoran Chen et al
EPI_ISL_1408625	Switzerland/BL-ETHZ-520724/2020	2020-11-29	Europe	Switzerland	Viollier AG	Department of Biosystems Science and Engineering, ETH Zürich	Chaoran Chen et al
EPI_ISL_1408627	Switzerland/BL-ETHZ-520725/2020	2020-11-29	Europe	Switzerland	Viollier AG	Department of Biosystems Science and Engineering, ETH Zürich	Chaoran Chen et al
EPI_ISL_1408662	Switzerland/BL-ETHZ-520730/2020	2020-11-29	Europe	Switzerland	Viollier AG	Department of Biosystems Science and Engineering, ETH Zürich	Chaoran Chen et al
EPI_ISL_1408655	Switzerland/BL-ETHZ-520732/2020	2020-11-29	Europe	Switzerland	Viollier AG	Department of Biosystems Science and Engineering, ETH Zürich	Chaoran Chen et al
EPI_ISL_1408622	Switzerland/BL-ETHZ-520734/2020	2020-11-29	Europe	Switzerland	Viollier AG	Department of Biosystems Science and Engineering, ETH Zürich	Chaoran Chen et al
EPI_ISL_1408619	Switzerland/BL-ETHZ-520737/2020	2020-11-29	Europe	Switzerland	Viollier AG	Department of Biosystems Science and Engineering, ETH Zürich	Chaoran Chen et al
EPI_ISL_1408636	Switzerland/BL-ETHZ-520738/2020	2020-11-29	Europe	Switzerland	Viollier AG	Department of Biosystems Science and Engineering, ETH Zürich	Chaoran Chen et al
EPI_ISL_1408637	Switzerland/BL-ETHZ-520739/2020	2020-11-29	Europe	Switzerland	Viollier AG	Department of Biosystems Science and Engineering, ETH Zürich	Chaoran Chen et al
EPI_ISL_1408644	Switzerland/BL-ETHZ-520740/2020	2020-11-29	Europe	Switzerland	Viollier AG	Department of Biosystems Science and Engineering, ETH Zürich	Chaoran Chen et al
EPI_ISL_1408666	Switzerland/BL-ETHZ-520742/2020	2020-11-29	Europe	Switzerland	Viollier AG	Department of Biosystems Science and Engineering, ETH Zürich	Chaoran Chen et al
EPI_ISL_1408657	Switzerland/BL-ETHZ-520743/2020	2020-11-29	Europe	Switzerland	Viollier AG	Department of Biosystems Science and Engineering, ETH Zürich	Chaoran Chen et al
EPI_ISL_1408638	Switzerland/BL-ETHZ-520744/2020	2020-11-29	Europe	Switzerland	Viollier AG	Department of Biosystems Science and Engineering, ETH Zürich	Chaoran Chen et al
EPI_ISL_1408658	Switzerland/BL-ETHZ-520748/2020	2020-11-29	Europe	Switzerland	Viollier AG	Department of Biosystems Science and Engineering, ETH Zürich	Chaoran Chen et al
EPI_ISL_1408659	Switzerland/BL-ETHZ-520750/2020	2020-11-29	Europe	Switzerland	Viollier AG	Department of Biosystems Science and Engineering, ETH Zürich	Chaoran Chen et al
EPI_ISL_1408640	Switzerland/BL-ETHZ-520752/2020	2020-11-29	Europe	Switzerland	Viollier AG	Department of Biosystems Science and Engineering, ETH Zürich	Chaoran Chen et al
EPI_ISL_1408624	Switzerland/BL-ETHZ-520806/2020	2020-11-30	Europe	Switzerland	Viollier AG	Department of Biosystems Science and Engineering, ETH Zürich	Chaoran Chen et al
EPI_ISL_1408650	Switzerland/BL-ETHZ-520817/2020	2020-11-30	Europe	Switzerland	Viollier AG	Department of Biosystems Science and Engineering, ETH Zürich	Chaoran Chen et al
EPI_ISL_1408653	Switzerland/BL-ETHZ-520832/2020	2020-11-30	Europe	Switzerland	Viollier AG	Department of Biosystems Science and Engineering, ETH Zürich	Chaoran Chen et al
EPI_ISL_1408634	Switzerland/BL-ETHZ-520936/2020	2020-12-03	Europe	Switzerland	Viollier AG	Department of Biosystems Science and Engineering, ETH Zürich	Chaoran Chen et al
EPI_ISL_1408628	Switzerland/BL-ETHZ-520938/2020	2020-12-03	Europe	Switzerland	Viollier AG	Department of Biosystems Science and Engineering, ETH Zürich	Chaoran Chen et al
EPI_ISL_1408129	Switzerland/BL-ETHZ-520939/2021	2021-03-02	Europe	Switzerland	Viollier AG	Department of Biosystems Science and Engineering, ETH Zürich	Chaoran Chen et al
EPI_ISL_1408243	Switzerland/BL-ETHZ-520970/2021	2021-03-02	Europe	Switzerland	Viollier AG	Department of Biosystems Science and Engineering, ETH Zürich	Chaoran Chen et al
EPI_ISL_1407867	Switzerland/BL-ETHZ-520983/2021	2021-03-02	Europe	Switzerland	Viollier AG	Department of Biosystems Science and Engineering, ETH Zürich	Chaoran Chen et al
EPI_ISL_1407851	Switzerland/BL-ETHZ-521001/2021	2021-03-02	Europe	Switzerland	Viollier AG	Department of Biosystems Science and Engineering, ETH Zürich	Chaoran Chen et al
EPI_ISL_1408131	Switzerland/BL-ETHZ-521037/2021	2021-03-03	Europe	Switzerland	Viollier AG	Department of Biosystems Science and Engineering, ETH Zürich	Chaoran Chen et al
EPI_ISL_1407849	Switzerland/BL-ETHZ-521039/2021	2021-03-03	Europe	Switzerland	Viollier AG	Department of Biosystems Science and Engineering, ETH Zürich	Chaoran Chen et al
EPI_ISL_1407857	Switzerland/BL-ETHZ-521043/2021	2021-03-03	Europe	Switzerland	Viollier AG	Department of Biosystems Science and Engineering, ETH Zürich	Chaoran Chen et al
EPI_ISL_1408107	Switzerland/BL-ETHZ-521045/2021	2021-03-03	Europe	Switzerland	Viollier AG	Department of Biosystems Science and Engineering, ETH Zürich	Chaoran Chen et al
EPI_ISL_1407871	Switzerland/BL-ETHZ-521046/2021	2021-03-03	Europe	Switzerland	Viollier AG	Department of Biosystems Science and Engineering, ETH Zürich	Chaoran Chen et al
EPI_ISL_1407866	Switzerland/BL-ETHZ-521047/2021	2021-03-03	Europe	Switzerland	Viollier AG	Department of Biosystems Science and Engineering, ETH Zürich	Chaoran Chen et al
EPI_ISL_1407515	Switzerland/BL-ETHZ-521056/2021	2021-03-03	Europe	Switzerland	Viollier AG	Department of Biosystems Science and Engineering, ETH Zürich	Chaoran Chen et al
EPI_ISL_1407513	Switzerland/BL-ETHZ-521059/2021	2021-03-03	Europe	Switzerland	Viollier AG	Department of Biosystems Science and Engineering, ETH Zürich	Chaoran Chen et al
EPI_ISL_1407903	Switzerland/BL-ETHZ-521063/2021	2021-03-03	Europe	Switzerland	Viollier AG	Department of Biosystems Science and Engineering, ETH Zürich	Chaoran Chen et al
EPI_ISL_1408641	Switzerland/BL-ETHZ-521070/2021	2021-03-03	Europe	Switzerland	Viollier AG	Department of Biosystems Science and Engineering, ETH Zürich	Chaoran Chen et al
EPI_ISL_1407892	Switzerland/BL-ETHZ-521073/2021	2021-03-03	Europe	Switzerland	Viollier AG	Department of Biosystems Science and Engineering, ETH Zürich	Chaoran Chen et al
EPI_ISL_1407902	Switzerland/BL-ETHZ-521074/2021	2021-03-03	Europe	Switzerland	Viollier AG	Department of Biosystems Science and Engineering, ETH Zürich	Chaoran Chen et al
EPI_ISL_1407773	Switzerland/BL-ETHZ-521086/2021	2021-03-03	Europe	Switzerland	Viollier AG	Department of Biosystems Science and Engineering, ETH Zürich	Chaoran Chen et al
EPI_ISL_1407888	Switzerland/BL-ETHZ-521095/2021	2021-03-03	Europe	Switzerland	Viollier AG	Department of Biosystems Science and Engineering, ETH Zürich	Chaoran Chen et al
EPI_ISL_1407777	Switzerland/BL-ETHZ-521109/2021	2021-03-04	Europe	Switzerland	Viollier AG	Department of Biosystems Science and Engineering, ETH Zürich	Chaoran Chen et al
EPI_ISL_1407881	Switzerland/BL-ETHZ-521154/2021	2021-03-04	Europe	Switzerland	Viollier AG	Department of Biosystems Science and Engineering, ETH Zürich	Chaoran Chen et al
EPI_ISL_1407875	Switzerland/BL-ETHZ-521167/2021	2021-03-04	Europe	Switzerland	Viollier AG	Department of Biosystems Science and Engineering, ETH Zürich	Chaoran Chen et al
EPI_ISL_1407774	Switzerland/BL-ETHZ-521171/2021	2021-03-04	Europe	Switzerland	Viollier AG	Department of Biosystems Science and Engineering, ETH Zürich	Chaoran Chen et al
EPI_ISL_1407864	Switzerland/BL-ETHZ-521175/2021	2021-03-04	Europe	Switzerland	Viollier AG	Department of Biosystems Science and Engineering, ETH Zürich	Chaoran Chen et al
EPI_ISL_1407873	Switzerland/BL-ETHZ-521193/2021	2021-03-04	Europe	Switzerland	Viollier AG	Department of Biosystems Science and Engineering, ETH Zürich	Chaoran Chen et al
EPI_ISL_1407510	Switzerland/BL-ETHZ-521204/2021	2021-03-04	Europe	Switzerland	Viollier AG	Department of Biosystems Science and Engineering, ETH Zürich	Chaoran Chen et al
EPI_ISL_1260153	Switzerland/BL-ETHZ-521240/2020	2020-11-21	Europe	Switzerland	Viollier AG	Department of Biosystems Science and Engineering, ETH Zürich	Chaoran Chen et al
EPI_ISL_1260085	Switzerland/BL-ETHZ-521250/2020	2020-11-21	Europe	Switzerland	Viollier AG	Department of Biosystems Science and Engineering, ETH Zürich	Chaoran Chen et al
EPI_ISL_1259879	Switzerland/BL-ETHZ-521255/2020	2020-11-21	Europe	Switzerland	Viollier AG	Department of Biosystems Science and Engineering, ETH Zürich	Chaoran Chen et al
EPI_ISL_1260171	Switzerland/BL-ETHZ-521261/2020	2020-11-21	Europe	Switzerland	Viollier AG	Department of Biosystems Science and Engineering, ETH Zürich	Chaoran Chen et al
EPI_ISL_1260125	Switzerland/BL-ETHZ-521267/2020	2020-11-21	Europe	Switzerland	Viollier AG	Department of Biosystems Science and Engineering, ETH Zürich	Chaoran Chen et al
EPI_ISL_1260129	Switzerland/BL-ETHZ-521274/2020	2020-11-21	Europe	Switzerland	Viollier AG	Department of Biosystems Science and Engineering, ETH Zürich	Chaoran Chen et al
EPI_ISL_1260105	Switzerland/BL-ETHZ-521276/2020	2020-11-21	Europe	Switzerland	Viollier AG	Department of Biosystems Science and Engineering, ETH Zürich	Chaoran Chen et al
EPI_ISL_1260131	Switzerland/BL-ETHZ-521277/2020	2020-11-21	Europe	Switzerland	Viollier AG	Department of Biosystems Science and Engineering, ETH Zürich	Chaoran Chen et al
EPI_ISL_1260094	Switzerland/BL-ETHZ-521278/2020	2020-11-21	Europe	Switzerland	Viollier AG	Department of Biosystems Science and Engineering, ETH Zürich	Chaoran Chen et al
EPI_ISL_1260083	Switzerland/BL-ETHZ-521280/2020	2020-11-21	Europe	Switzerland	Viollier AG	Department of Biosystems Science and Engineering, ETH Zürich	Chaoran Chen et al
EPI_ISL_1260117	Switzerland/BL-ETHZ-521281/2020	2020-11-21	Europe	Switzerland	Viollier AG	Department of Biosystems Science and Engineering, ETH Zürich	Chaoran Chen et al
EPI_ISL_1260109	Switzerland/BL-ETHZ-521282/2020	2020-11-21	Europe	Switzerland	Viollier AG	Department of Biosystems Science and Engineering, ETH Zürich	Chaoran Chen et al
EPI_ISL_1260101	Switzerland/BL-ETHZ-521283/2020	2020-11-21	Europe	Switzerland	Viollier AG	Department of Biosystems Science and Engineering, ETH Zürich	Chaoran Chen et al
EPI_ISL_1260095	Switzerland/BL-ETHZ-521284/2020	2020-11-21	Europe	Switzerland	Viollier AG	Department of Biosystems Science and Engineering, ETH Zürich	Chaoran Chen et al
EPI_ISL_1260087	Switzerland/BL-ETHZ-521285/2020	2020-11-21	Europe	Switzerland	Viollier AG	Department of Biosystems Science and Engineering, ETH Zürich	Chaoran Chen et al
EPI_ISL_1260114	Switzerland/BL-ETHZ-521368/2020	2020-11-30	Europe	Switzerland	Viollier AG	Department of Biosystems Science and Engineering, ETH Zürich	Chaoran Chen et al
EPI_ISL_1260173	Switzerland/BL-ETHZ-521392/2020	2020-11-30	Europe	Switzerland	Viollier AG	Department of Biosystems Science and Engineering, ETH Zürich	Chaoran Chen et al
EPI_ISL_1260169	Switzerland/BL-ETHZ-521393/2020	2020-11-30	Europe	Switzerland	Viollier AG	Department of Biosystems Science and Engineering, ETH Zürich	Chaoran Chen et al
EPI_ISL_1260154	Switzerland/BL-ETHZ-521489/2020	2020-12-02	Europe	Switzerland	Viollier AG	Department of Biosystems Science and Engineering, ETH Zürich	Chaoran Chen et al
EPI_ISL_1260181	Switzerland/BL-ETHZ-521491/2020	2020-12-02	Europe	Switzerland	Viollier AG	Department of Biosystems Science and Engineering, ETH Zürich	Chaoran Chen et al
EPI_ISL_1260157	Switzerland/BL-ETHZ-521494/2020	2020-12-02	Europe	Switzerland	Viollier AG	Department of Biosystems Science and Engineering, ETH Zürich	Chaoran Chen et al
EPI_ISL_1260182	Switzerland/BL-ETHZ-521592/2020	2020-12-03	Europe	Switzerland	Viollier AG	Department of Biosystems Science and Engineering, ETH Zürich	Chaoran Chen et al
EPI_ISL_1260158	Switzerland/BL-ETHZ-521597/2020	2020-12-03	Europe	Switzerland	Viollier AG	Department of Biosystems Science and Engineering, ETH Zürich	Chaoran Chen et al
EPI_ISL_1259469	Switzerland/BL-ETHZ-521603/2020	2020-12-03	Europe	Switzerland	Viollier AG	Department of Biosystems Science and Engineering, ETH Zürich	Chaoran Chen et al
EPI_ISL_1360720	Switzerland/BL-ETHZ-521644/2021	2021-03-01	Europe	Switzerland	Viollier AG	Department of Biosystems Science and Engineering, ETH Zürich	Chaoran Chen et al
EPI_ISL_1360722	Switzerland/BL-ETHZ-521650/2021	2021-03-01	Europe	Switzerland	Viollier AG	Department of Biosystems Science and Engineering, ETH Zürich	Chaoran Chen et al
EPI_ISL_1360707	Switzerland/BL-ETHZ-521654/2021	2021-03-01	Europe	Switzerland	Viollier AG	Department of Biosystems Science and Engineering, ETH Zürich	Chaoran Chen et al
EPI_ISL_1360791	Switzerland/BL-ETHZ-521660/2021	2021-03-01	Europe	Switzerland	Viollier AG	Department of Biosystems Science and Engineering, ETH Zürich	Chaoran Chen et al
EPI_ISL_1360739	Switzerland/BL-ETHZ-521662/2021	2021-03-01	Europe	Switzerland	Viollier AG	Department of Biosystems Science and Engineering, ETH Zürich	Chaoran Chen et al
EPI_ISL_1360730	Switzerland/BL-ETHZ-521663/2021	2021-03-01	Europe	Switzerland	Viollier AG	Department of Biosystems Science and Engineering, ETH Zürich	Chaoran Chen et al
EPI_ISL_1360794	Switzerland/BL-ETHZ-521666/2021	2021-03-01	Europe	Switzerland	Viollier AG	Department of Biosystems Science and Engineering, ETH Zürich	Chaoran Chen et al
EPI_ISL_1360822	Switzerland/BL-ETHZ-521676/2021	2021-03-01	Europe	Switzerland	Viollier AG	Department of Biosystems Science and Engineering, ETH Zürich	Chaoran Chen et al
EPI_ISL_1259730	Switzerland/BL-ETHZ-521715/2021	2021-03-02	Europe	Switzerland	Viollier AG	Department of Biosystems Science and Engineering, ETH Zürich	Chaoran Chen et al
EPI_ISL_1259744	Switzerland/BL-ETHZ-521726/2021	2021-03-02	Europe	Switzerland	Viollier AG	Department of Biosystems Science and Engineering, ETH Zürich	Chaoran Chen et al
EPI_ISL_1259743	Switzerland/BL-ETHZ-521727/2021	2021-03-02	Europe	Switzerland	Viollier AG	Department of Biosystems Science and Engineering, ETH Zürich	Chaoran Chen et al
EPI_ISL_1259622	Switzerland/BL-ETHZ-521729/2021	2021-03-02	Europe	Switzerland	Viollier AG	Department of Biosystems Science and Engineering, ETH Zürich	Chaoran Chen et al
EPI_ISL_1259732	Switzerland/BL-ETHZ-521730/2021	2021-03-02	Europe	Switzerland	Viollier AG	Department of Biosystems Science and Engineering, ETH Zürich	Chaoran Chen et al
EPI_ISL_1259613	Switzerland/BL-ETHZ-521733/2021	2021-03-02	Europe	Switzerland	Viollier AG	Department of Biosystems Science and Engineering, ETH Zürich	Chaoran Chen et al
EPI_ISL_1259626	Switzerland/BL-ETHZ-521734/2021	2021-03-02	Europe	Switzerland	Viollier AG	Department of Biosystems Science and Engineering, ETH Zürich	Chaoran Chen et al
EPI_ISL_1259448	Switzerland/BL-ETHZ-521735/2021	2021-03-02	Europe	Switzerland	Viollier AG	Department of Biosystems Science and Engineering, ETH Zürich	Chaoran Chen et al
EPI_ISL_1259610	Switzerland/BL-ETHZ-521737/2021	2021-03-02	Europe	Switzerland	Viollier AG	Department of Biosystems Science and Engineering, ETH Zürich	Chaoran Chen et al
EPI_ISL_1259731	Switzerland/BL-ETHZ-521739/2021	2021-03-02	Europe	Switzerland	Viollier AG	Department of Biosystems Science and Engineering, ETH Zürich	Chaoran Chen et al
EPI_ISL_1260092	Switzerland/BL-ETHZ-521740/2021	2021-03-02	Europe	Switzerland	Viollier AG	Department of Biosystems Science and Engineering, ETH Zürich	Chaoran Chen et al
EPI_ISL_1360772	Switzerland/BL-ETHZ-530217/2020	2020-11-12	Europe	Switzerland	Viollier AG	Department of Biosystems Science and Engineering, ETH Zürich	Christian Beisel et al
EPI_ISL_1360813	Switzerland/BL-ETHZ-530221/2020	2020-11-12	Europe	Switzerland	Viollier AG	Department of Biosystems Science and Engineering, ETH Zürich	Christian Beisel et al
EPI_ISL_1360775	Switzerland/BL-ETHZ-530222/2020	2020-11-12	Europe	Switzerland	Viollier AG	Department of Biosystems Science and Engineering, ETH Zürich	Christian Beisel et al
EPI_ISL_1360727	Switzerland/BL-ETHZ-530227/2020	2020-11-12	Europe	Switzerland	Viollier AG	Department of Biosystems Science and Engineering, ETH Zürich	Christian Beisel et al
EPI_ISL_1360773	Switzerland/BL-ETHZ-530291/2021	2021-03-10	Europe	Switzerland	Viollier AG	Department of Biosystems Science and Engineering, ETH Zürich	Christian Beisel et al
EPI_ISL_1360797	Switzerland/BL-ETHZ-530295/2021	2021-03-10	Europe	Switzerland	Viollier AG	Department of Biosystems Science and Engineering, ETH Zürich	Christian Beisel et al
EPI_ISL_1360790	Switzerland/BL-ETHZ-530296/2021	2021-03-10	Europe	Switzerland	Viollier AG	Department of Biosystems Science and Engineering, ETH Zürich	Christian Beisel et al
EPI_ISL_1360718	Switzerland/BL-ETHZ-530301/2021	2021-03-10	Europe	Switzerland	Viollier AG	Department of Biosystems Science and Engineering, ETH Zürich	Christian Beisel et al
EPI_ISL_1360827	Switzerland/BL-ETHZ-530310/2021	2021-03-10	Europe	Switzerland	Viollier AG	Department of Biosystems Science and Engineering, ETH Zürich	Christian Beisel et al
EPI_ISL_1360832	Switzerland/BL-ETHZ-530311/2021	2021-03-10	Europe	Switzerland	Viollier AG	Department of Biosystems Science and Engineering, ETH Zürich	Christian Beisel et al
EPI_ISL_1360725	Switzerland/BL-ETHZ-530318/2021	2021-03-10	Europe	Switzerland	Viollier AG	Department of Biosystems Science and Engineering, ETH Zürich	Christian Beisel et al
EPI_ISL_1360716	Switzerland/BL-ETHZ-530319/2021	2021-03-10	Europe	Switzerland	Viollier AG	Department of Biosystems Science and Engineering, ETH Zürich	Christian Beisel et al
EPI_ISL_1360706	Switzerland/BL-ETHZ-530325/2021	2021-03-11	Europe	Switzerland	Viollier AG	Department of Biosystems Science and Engineering, ETH Zürich	Christian Beisel et al
EPI_ISL_1360746	Switzerland/BL-ETHZ-530340/2021	2021-03-11	Europe	Switzerland	Viollier AG	Department of Biosystems Science and Engineering, ETH Zürich	Christian Beisel et al
EPI_ISL_1360823	Switzerland/BL-ETHZ-530342/2021	2021-03-10	Europe	Switzerland	Viollier AG	Department of Biosystems Science and Engineering, ETH Zürich	Christian Beisel et al
EPI_ISL_1360714	Switzerland/BL-ETHZ-530364/2021	2021-03-11	Europe	Switzerland	Viollier AG	Department of Biosystems Science and Engineering, ETH Zürich	Christian Beisel et al
EPI_ISL_1360734	Switzerland/BL-ETHZ-530371/2021	2021-03-11	Europe	Switzerland	Viollier AG	Department of Biosystems Science and Engineering, ETH Zürich	Christian Beisel et al
EPI_ISL_1360721	Switzerland/BL-ETHZ-530372/2021	2021-03-11	Europe	Switzerland	Viollier AG	Department of Biosystems Science and Engineering, ETH Zürich	Christian Beisel et al
EPI_ISL_1360762	Switzerland/BL-ETHZ-530374/2021	2021-03-11	Europe	Switzerland	Viollier AG	Department of Biosystems Science and Engineering, ETH Zürich	Christian Beisel et al
EPI_ISL_1360795	Switzerland/BL-ETHZ-530380/2021	2021-03-11	Europe	Switzerland	Viollier AG	Department of Biosystems Science and Engineering, ETH Zürich	Christian Beisel et al
EPI_ISL_1360745	Switzerland/BL-ETHZ-530381/2021	2021-03-11	Europe	Switzerland	Viollier AG	Department of Biosystems Science and Engineering, ETH Zürich	Christian Beisel et al
EPI_ISL_1360769	Switzerland/BL-ETHZ-530388/2021	2021-03-11	Europe	Switzerland	Viollier AG	Department of Biosystems Science and Engineering, ETH Zürich	Christian Beisel et al
EPI_ISL_1360805	Switzerland/BL-ETHZ-530391/2021	2021-03-11	Europe	Switzerland	Viollier AG	Department of Biosystems Science and Engineering, ETH Zürich	Christian Beisel et al
EPI_ISL_1360740	Switzerland/BL-ETHZ-530392/2021	2021-03-11	Europe	Switzerland	Viollier AG	Department of Biosystems Science and Engineering, ETH Zürich	Christian Beisel et al
EPI_ISL_1360726	Switzerland/BL-ETHZ-530393/2021	2021-03-11	Europe	Switzerland	Viollier AG	Department of Biosystems Science and Engineering, ETH Zürich	Christian Beisel et al
EPI_ISL_1360807	Switzerland/BL-ETHZ-530400/2021	2021-03-11	Europe	Switzerland	Viollier AG	Department of Biosystems Science and Engineering, ETH Zürich	Christian Beisel et al
EPI_ISL_1360749	Switzerland/BL-ETHZ-530403/2021	2021-03-11	Europe	Switzerland	Viollier AG	Department of Biosystems Science and Engineering, ETH Zürich	Christian Beisel et al
EPI_ISL_1360751	Switzerland/BL-ETHZ-530404/2021	2021-03-11	Europe	Switzerland	Viollier AG	Department of Biosystems Science and Engineering, ETH Zürich	Christian Beisel et al
EPI_ISL_1360752	Switzerland/BL-ETHZ-530406/2021	2021-03-11	Europe	Switzerland	Viollier AG	Department of Biosystems Science and Engineering, ETH Zürich	Christian Beisel et al
EPI_ISL_1360709	Switzerland/BL-ETHZ-530407/2021	2021-03-11	Europe	Switzerland	Viollier AG	Department of Biosystems Science and Engineering, ETH Zürich	Christian Beisel et al
EPI_ISL_1360723	Switzerland/BL-ETHZ-530410/2021	2021-03-11	Europe	Switzerland	Viollier AG	Department of Biosystems Science and Engineering, ETH Zürich	Christian Beisel et al
EPI_ISL_1360719	Switzerland/BL-ETHZ-530411/2021	2021-03-11	Europe	Switzerland	Viollier AG	Department of Biosystems Science and Engineering, ETH Zürich	Christian Beisel et al
EPI_ISL_1360821	Switzerland/BL-ETHZ-530413/2021	2021-03-11	Europe	Switzerland	Viollier AG	Department of Biosystems Science and Engineering, ETH Zürich	Christian Beisel et al
EPI_ISL_1360785	Switzerland/BL-ETHZ-530423/2021	2021-03-11	Europe	Switzerland	Viollier AG	Department of Biosystems Science and Engineering, ETH Zürich	Christian Beisel et al
EPI_ISL_1360836	Switzerland/BL-ETHZ-530474/2020	2020-11-03	Europe	Switzerland	Viollier AG	Department of Biosystems Science and Engineering, ETH Zürich	Chaoran Chen et al
EPI_ISL_1360808	Switzerland/BL-ETHZ-530475/2020	2020-11-03	Europe	Switzerland	Viollier AG	Department of Biosystems Science and Engineering, ETH Zürich	Chaoran Chen et al
EPI_ISL_1360748	Switzerland/BL-ETHZ-530477/2020	2020-11-03	Europe	Switzerland	Viollier AG	Department of Biosystems Science and Engineering, ETH Zürich	Chaoran Chen et al
EPI_ISL_1360753	Switzerland/BL-ETHZ-530480/2020	2020-11-03	Europe	Switzerland	Viollier AG	Department of Biosystems Science and Engineering, ETH Zürich	Chaoran Chen et al
EPI_ISL_1760886	Switzerland/BL-ETHZ-530508/2020	2020-11-04	Europe	Switzerland	Viollier AG	Department of Biosystems Science and Engineering, ETH Zürich	Chaoran Chen et al
EPI_ISL_1360705	Switzerland/BL-ETHZ-530883/2021	2021-03-05	Europe	Switzerland	Viollier AG	Department of Biosystems Science and Engineering, ETH Zürich	Chaoran Chen et al
EPI_ISL_1360733	Switzerland/BL-ETHZ-530894/2021	2021-03-05	Europe	Switzerland	Viollier AG	Department of Biosystems Science and Engineering, ETH Zürich	Chaoran Chen et al
EPI_ISL_1360737	Switzerland/BL-ETHZ-530900/2021	2021-03-05	Europe	Switzerland	Viollier AG	Department of Biosystems Science and Engineering, ETH Zürich	Chaoran Chen et al
EPI_ISL_1760893	Switzerland/BL-ETHZ-530913/2021	2021-03-05	Europe	Switzerland	Viollier AG	Department of Biosystems Science and Engineering, ETH Zürich	Chaoran Chen et al
EPI_ISL_1760912	Switzerland/BL-ETHZ-530969/2021	2021-03-06	Europe	Switzerland	Viollier AG	Department of Biosystems Science and Engineering, ETH Zürich	Chaoran Chen et al
EPI_ISL_1760876	Switzerland/BL-ETHZ-530972/2021	2021-03-06	Europe	Switzerland	Viollier AG	Department of Biosystems Science and Engineering, ETH Zürich	Chaoran Chen et al
EPI_ISL_1760878	Switzerland/BL-ETHZ-530978/2021	2021-03-06	Europe	Switzerland	Viollier AG	Department of Biosystems Science and Engineering, ETH Zürich	Chaoran Chen et al
EPI_ISL_1360779	Switzerland/BL-ETHZ-531060/2021	2021-03-08	Europe	Switzerland	Viollier AG	Department of Biosystems Science and Engineering, ETH Zürich	Chaoran Chen et al
EPI_ISL_1360715	Switzerland/BL-ETHZ-531068/2021	2021-03-08	Europe	Switzerland	Viollier AG	Department of Biosystems Science and Engineering, ETH Zürich	Chaoran Chen et al
EPI_ISL_1760910	Switzerland/BL-ETHZ-531071/2021	2021-03-08	Europe	Switzerland	Viollier AG	Department of Biosystems Science and Engineering, ETH Zürich	Chaoran Chen et al
EPI_ISL_1360717	Switzerland/BL-ETHZ-531080/2021	2021-03-08	Europe	Switzerland	Viollier AG	Department of Biosystems Science and Engineering, ETH Zürich	Chaoran Chen et al
EPI_ISL_1360774	Switzerland/BL-ETHZ-531085/2021	2021-03-08	Europe	Switzerland	Viollier AG	Department of Biosystems Science and Engineering, ETH Zürich	Chaoran Chen et al
EPI_ISL_1360736	Switzerland/BL-ETHZ-531101/2021	2021-03-08	Europe	Switzerland	Viollier AG	Department of Biosystems Science and Engineering, ETH Zürich	Chaoran Chen et al
EPI_ISL_1360744	Switzerland/BL-ETHZ-531107/2021	2021-03-08	Europe	Switzerland	Viollier AG	Department of Biosystems Science and Engineering, ETH Zürich	Chaoran Chen et al
EPI_ISL_1360815	Switzerland/BL-ETHZ-531108/2021	2021-03-08	Europe	Switzerland	Viollier AG	Department of Biosystems Science and Engineering, ETH Zürich	Chaoran Chen et al
EPI_ISL_1360759	Switzerland/BL-ETHZ-531113/2021	2021-03-08	Europe	Switzerland	Viollier AG	Department of Biosystems Science and Engineering, ETH Zürich	Chaoran Chen et al
EPI_ISL_1408645	Switzerland/BL-ETHZ-531242/2020	2020-11-07	Europe	Switzerland	Viollier AG	Department of Biosystems Science and Engineering, ETH Zürich	Chaoran Chen et al
EPI_ISL_1360801	Switzerland/BL-ETHZ-531463/2020	2020-11-09	Europe	Switzerland	Viollier AG	Department of Biosystems Science and Engineering, ETH Zürich	Chaoran Chen et al
EPI_ISL_1360792	Switzerland/BL-ETHZ-531466/2020	2020-11-09	Europe	Switzerland	Viollier AG	Department of Biosystems Science and Engineering, ETH Zürich	Chaoran Chen et al
EPI_ISL_1360764	Switzerland/BL-ETHZ-531467/2020	2020-11-09	Europe	Switzerland	Viollier AG	Department of Biosystems Science and Engineering, ETH Zürich	Chaoran Chen et al
EPI_ISL_1360766	Switzerland/BL-ETHZ-531468/2020	2020-11-09	Europe	Switzerland	Viollier AG	Department of Biosystems Science and Engineering, ETH Zürich	Chaoran Chen et al
EPI_ISL_1360738	Switzerland/BL-ETHZ-531469/2020	2020-11-09	Europe	Switzerland	Viollier AG	Department of Biosystems Science and Engineering, ETH Zürich	Chaoran Chen et al
EPI_ISL_1360789	Switzerland/BL-ETHZ-531511/2020	2020-11-13	Europe	Switzerland	Viollier AG	Department of Biosystems Science and Engineering, ETH Zürich	Chaoran Chen et al
EPI_ISL_1360787	Switzerland/BL-ETHZ-531524/2020	2020-11-13	Europe	Switzerland	Viollier AG	Department of Biosystems Science and Engineering, ETH Zürich	Chaoran Chen et al
EPI_ISL_1360812	Switzerland/BL-ETHZ-531525/2020	2020-11-13	Europe	Switzerland	Viollier AG	Department of Biosystems Science and Engineering, ETH Zürich	Chaoran Chen et al
EPI_ISL_1360820	Switzerland/BL-ETHZ-531526/2020	2020-11-13	Europe	Switzerland	Viollier AG	Department of Biosystems Science and Engineering, ETH Zürich	Chaoran Chen et al
EPI_ISL_1360830	Switzerland/BL-ETHZ-531527/2020	2020-11-13	Europe	Switzerland	Viollier AG	Department of Biosystems Science and Engineering, ETH Zürich	Chaoran Chen et al
EPI_ISL_1360756	Switzerland/BL-ETHZ-531528/2020	2020-11-13	Europe	Switzerland	Viollier AG	Department of Biosystems Science and Engineering, ETH Zürich	Chaoran Chen et al
EPI_ISL_1360783	Switzerland/BL-ETHZ-531529/2020	2020-11-13	Europe	Switzerland	Viollier AG	Department of Biosystems Science and Engineering, ETH Zürich	Chaoran Chen et al
EPI_ISL_1360755	Switzerland/BL-ETHZ-531531/2020	2020-11-13	Europe	Switzerland	Viollier AG	Department of Biosystems Science and Engineering, ETH Zürich	Chaoran Chen et al
EPI_ISL_1360728	Switzerland/BL-ETHZ-531534/2020	2020-11-13	Europe	Switzerland	Viollier AG	Department of Biosystems Science and Engineering, ETH Zürich	Chaoran Chen et al
EPI_ISL_1360837	Switzerland/BL-ETHZ-531539/2020	2020-11-13	Europe	Switzerland	Viollier AG	Department of Biosystems Science and Engineering, ETH Zürich	Chaoran Chen et al
EPI_ISL_1407915	Switzerland/BL-ETHZ-531543/2021	2021-03-08	Europe	Switzerland	Viollier AG	Department of Biosystems Science and Engineering, ETH Zürich	Chaoran Chen et al
EPI_ISL_1407856	Switzerland/BL-ETHZ-531571/2021	2021-03-08	Europe	Switzerland	Viollier AG	Department of Biosystems Science and Engineering, ETH Zürich	Chaoran Chen et al
EPI_ISL_1408136	Switzerland/BL-ETHZ-531576/2021	2021-03-08	Europe	Switzerland	Viollier AG	Department of Biosystems Science and Engineering, ETH Zürich	Chaoran Chen et al
EPI_ISL_1407874	Switzerland/BL-ETHZ-531577/2021	2021-03-08	Europe	Switzerland	Viollier AG	Department of Biosystems Science and Engineering, ETH Zürich	Chaoran Chen et al
EPI_ISL_1360729	Switzerland/BL-ETHZ-531622/2021	2021-03-09	Europe	Switzerland	Viollier AG	Department of Biosystems Science and Engineering, ETH Zürich	Chaoran Chen et al
EPI_ISL_1360713	Switzerland/BL-ETHZ-531625/2021	2021-03-09	Europe	Switzerland	Viollier AG	Department of Biosystems Science and Engineering, ETH Zürich	Chaoran Chen et al
EPI_ISL_1360711	Switzerland/BL-ETHZ-531626/2021	2021-03-09	Europe	Switzerland	Viollier AG	Department of Biosystems Science and Engineering, ETH Zürich	Chaoran Chen et al
EPI_ISL_1360816	Switzerland/BL-ETHZ-531630/2021	2021-03-09	Europe	Switzerland	Viollier AG	Department of Biosystems Science and Engineering, ETH Zürich	Chaoran Chen et al
EPI_ISL_1360818	Switzerland/BL-ETHZ-531632/2021	2021-03-09	Europe	Switzerland	Viollier AG	Department of Biosystems Science and Engineering, ETH Zürich	Chaoran Chen et al
EPI_ISL_1360799	Switzerland/BL-ETHZ-531648/2021	2021-03-09	Europe	Switzerland	Viollier AG	Department of Biosystems Science and Engineering, ETH Zürich	Chaoran Chen et al
EPI_ISL_1360757	Switzerland/BL-ETHZ-531654/2021	2021-03-09	Europe	Switzerland	Viollier AG	Department of Biosystems Science and Engineering, ETH Zürich	Chaoran Chen et al
EPI_ISL_1360804	Switzerland/BL-ETHZ-531655/2021	2021-03-09	Europe	Switzerland	Viollier AG	Department of Biosystems Science and Engineering, ETH Zürich	Chaoran Chen et al
EPI_ISL_1360806	Switzerland/BL-ETHZ-531660/2021	2021-03-09	Europe	Switzerland	Viollier AG	Department of Biosystems Science and Engineering, ETH Zürich	Chaoran Chen et al
EPI_ISL_1360834	Switzerland/BL-ETHZ-531661/2021	2021-03-09	Europe	Switzerland	Viollier AG	Department of Biosystems Science and Engineering, ETH Zürich	Chaoran Chen et al
EPI_ISL_1360750	Switzerland/BL-ETHZ-531663/2021	2021-03-09	Europe	Switzerland	Viollier AG	Department of Biosystems Science and Engineering, ETH Zürich	Chaoran Chen et al
EPI_ISL_1360810	Switzerland/BL-ETHZ-531664/2021	2021-03-09	Europe	Switzerland	Viollier AG	Department of Biosystems Science and Engineering, ETH Zürich	Chaoran Chen et al
EPI_ISL_1360735	Switzerland/BL-ETHZ-531674/2021	2021-03-09	Europe	Switzerland	Viollier AG	Department of Biosystems Science and Engineering, ETH Zürich	Chaoran Chen et al
EPI_ISL_1360784	Switzerland/BL-ETHZ-531685/2021	2021-03-09	Europe	Switzerland	Viollier AG	Department of Biosystems Science and Engineering, ETH Zürich	Chaoran Chen et al
EPI_ISL_1360814	Switzerland/BL-ETHZ-531686/2021	2021-03-09	Europe	Switzerland	Viollier AG	Department of Biosystems Science and Engineering, ETH Zürich	Chaoran Chen et al
EPI_ISL_1360828	Switzerland/BL-ETHZ-531690/2021	2021-03-09	Europe	Switzerland	Viollier AG	Department of Biosystems Science and Engineering, ETH Zürich	Chaoran Chen et al
EPI_ISL_1360780	Switzerland/BL-ETHZ-531696/2021	2021-03-09	Europe	Switzerland	Viollier AG	Department of Biosystems Science and Engineering, ETH Zürich	Chaoran Chen et al
EPI_ISL_1360741	Switzerland/BL-ETHZ-531697/2021	2021-03-09	Europe	Switzerland	Viollier AG	Department of Biosystems Science and Engineering, ETH Zürich	Chaoran Chen et al
EPI_ISL_1360771	Switzerland/BL-ETHZ-531698/2021	2021-03-09	Europe	Switzerland	Viollier AG	Department of Biosystems Science and Engineering, ETH Zürich	Chaoran Chen et al
EPI_ISL_1360708	Switzerland/BL-ETHZ-531719/2021	2021-03-10	Europe	Switzerland	Viollier AG	Department of Biosystems Science and Engineering, ETH Zürich	Chaoran Chen et al
EPI_ISL_1360761	Switzerland/BL-ETHZ-531723/2021	2021-03-10	Europe	Switzerland	Viollier AG	Department of Biosystems Science and Engineering, ETH Zürich	Chaoran Chen et al
EPI_ISL_1360817	Switzerland/BL-ETHZ-531732/2021	2021-03-10	Europe	Switzerland	Viollier AG	Department of Biosystems Science and Engineering, ETH Zürich	Chaoran Chen et al
EPI_ISL_1360758	Switzerland/BL-ETHZ-531733/2021	2021-03-10	Europe	Switzerland	Viollier AG	Department of Biosystems Science and Engineering, ETH Zürich	Chaoran Chen et al
EPI_ISL_1360796	Switzerland/BL-ETHZ-531734/2021	2021-03-10	Europe	Switzerland	Viollier AG	Department of Biosystems Science and Engineering, ETH Zürich	Chaoran Chen et al
EPI_ISL_1360747	Switzerland/BL-ETHZ-531736/2021	2021-03-10	Europe	Switzerland	Viollier AG	Department of Biosystems Science and Engineering, ETH Zürich	Chaoran Chen et al
EPI_ISL_1360768	Switzerland/BL-ETHZ-531743/2021	2021-03-10	Europe	Switzerland	Viollier AG	Department of Biosystems Science and Engineering, ETH Zürich	Chaoran Chen et al
EPI_ISL_1407855	Switzerland/BL-ETHZ-540038/2021	2021-03-15	Europe	Switzerland	Viollier AG	Department of Biosystems Science and Engineering, ETH Zürich	Chaoran Chen et al
EPI_ISL_1407906	Switzerland/BL-ETHZ-540046/2021	2021-03-15	Europe	Switzerland	Viollier AG	Department of Biosystems Science and Engineering, ETH Zürich	Chaoran Chen et al
EPI_ISL_1407909	Switzerland/BL-ETHZ-540049/2021	2021-03-15	Europe	Switzerland	Viollier AG	Department of Biosystems Science and Engineering, ETH Zürich	Chaoran Chen et al
EPI_ISL_1407908	Switzerland/BL-ETHZ-540051/2021	2021-03-15	Europe	Switzerland	Viollier AG	Department of Biosystems Science and Engineering, ETH Zürich	Chaoran Chen et al
EPI_ISL_1407894	Switzerland/BL-ETHZ-540065/2021	2021-03-15	Europe	Switzerland	Viollier AG	Department of Biosystems Science and Engineering, ETH Zürich	Chaoran Chen et al
EPI_ISL_1407891	Switzerland/BL-ETHZ-540068/2021	2021-03-15	Europe	Switzerland	Viollier AG	Department of Biosystems Science and Engineering, ETH Zürich	Chaoran Chen et al
EPI_ISL_1407877	Switzerland/BL-ETHZ-540069/2021	2021-03-15	Europe	Switzerland	Viollier AG	Department of Biosystems Science and Engineering, ETH Zürich	Chaoran Chen et al
EPI_ISL_1407896	Switzerland/BL-ETHZ-540070/2021	2021-03-15	Europe	Switzerland	Viollier AG	Department of Biosystems Science and Engineering, ETH Zürich	Chaoran Chen et al
EPI_ISL_1407886	Switzerland/BL-ETHZ-540072/2021	2021-03-15	Europe	Switzerland	Viollier AG	Department of Biosystems Science and Engineering, ETH Zürich	Chaoran Chen et al
EPI_ISL_1407853	Switzerland/BL-ETHZ-540074/2021	2021-03-15	Europe	Switzerland	Viollier AG	Department of Biosystems Science and Engineering, ETH Zürich	Chaoran Chen et al
EPI_ISL_1407854	Switzerland/BL-ETHZ-540079/2021	2021-03-15	Europe	Switzerland	Viollier AG	Department of Biosystems Science and Engineering, ETH Zürich	Chaoran Chen et al
EPI_ISL_1408130	Switzerland/BL-ETHZ-540084/2021	2021-03-15	Europe	Switzerland	Viollier AG	Department of Biosystems Science and Engineering, ETH Zürich	Chaoran Chen et al
EPI_ISL_1407511	Switzerland/BL-ETHZ-540089/2021	2021-03-15	Europe	Switzerland	Viollier AG	Department of Biosystems Science and Engineering, ETH Zürich	Chaoran Chen et al
EPI_ISL_1407914	Switzerland/BL-ETHZ-540094/2021	2021-03-15	Europe	Switzerland	Viollier AG	Department of Biosystems Science and Engineering, ETH Zürich	Chaoran Chen et al
EPI_ISL_1407516	Switzerland/BL-ETHZ-540098/2021	2021-03-15	Europe	Switzerland	Viollier AG	Department of Biosystems Science and Engineering, ETH Zürich	Chaoran Chen et al
EPI_ISL_1407899	Switzerland/BL-ETHZ-540099/2021	2021-03-15	Europe	Switzerland	Viollier AG	Department of Biosystems Science and Engineering, ETH Zürich	Chaoran Chen et al
EPI_ISL_1407882	Switzerland/BL-ETHZ-540100/2021	2021-03-15	Europe	Switzerland	Viollier AG	Department of Biosystems Science and Engineering, ETH Zürich	Chaoran Chen et al
EPI_ISL_1407905	Switzerland/BL-ETHZ-540104/2021	2021-03-15	Europe	Switzerland	Viollier AG	Department of Biosystems Science and Engineering, ETH Zürich	Chaoran Chen et al
EPI_ISL_1407917	Switzerland/BL-ETHZ-540110/2021	2021-03-15	Europe	Switzerland	Viollier AG	Department of Biosystems Science and Engineering, ETH Zürich	Chaoran Chen et al
EPI_ISL_1407885	Switzerland/BL-ETHZ-540115/2021	2021-03-15	Europe	Switzerland	Viollier AG	Department of Biosystems Science and Engineering, ETH Zürich	Chaoran Chen et al
EPI_ISL_1407883	Switzerland/BL-ETHZ-540151/2021	2021-03-15	Europe	Switzerland	Viollier AG	Department of Biosystems Science and Engineering, ETH Zürich	Chaoran Chen et al
EPI_ISL_1408133	Switzerland/BL-ETHZ-540152/2021	2021-03-15	Europe	Switzerland	Viollier AG	Department of Biosystems Science and Engineering, ETH Zürich	Chaoran Chen et al
EPI_ISL_1407789	Switzerland/BL-ETHZ-540154/2021	2021-03-15	Europe	Switzerland	Viollier AG	Department of Biosystems Science and Engineering, ETH Zürich	Chaoran Chen et al
EPI_ISL_1407884	Switzerland/BL-ETHZ-540157/2021	2021-03-15	Europe	Switzerland	Viollier AG	Department of Biosystems Science and Engineering, ETH Zürich	Chaoran Chen et al
EPI_ISL_1407868	Switzerland/BL-ETHZ-540166/2021	2021-03-15	Europe	Switzerland	Viollier AG	Department of Biosystems Science and Engineering, ETH Zürich	Chaoran Chen et al
EPI_ISL_1407512	Switzerland/BL-ETHZ-540193/2021	2021-03-15	Europe	Switzerland	Viollier AG	Department of Biosystems Science and Engineering, ETH Zürich	Chaoran Chen et al
EPI_ISL_1407890	Switzerland/BL-ETHZ-540194/2021	2021-03-15	Europe	Switzerland	Viollier AG	Department of Biosystems Science and Engineering, ETH Zürich	Chaoran Chen et al
EPI_ISL_1407889	Switzerland/BL-ETHZ-540195/2021	2021-03-15	Europe	Switzerland	Viollier AG	Department of Biosystems Science and Engineering, ETH Zürich	Chaoran Chen et al
EPI_ISL_1407514	Switzerland/BL-ETHZ-540198/2021	2021-03-15	Europe	Switzerland	Viollier AG	Department of Biosystems Science and Engineering, ETH Zürich	Chaoran Chen et al
EPI_ISL_1408244	Switzerland/BL-ETHZ-540202/2021	2021-03-15	Europe	Switzerland	Viollier AG	Department of Biosystems Science and Engineering, ETH Zürich	Chaoran Chen et al
EPI_ISL_1407876	Switzerland/BL-ETHZ-540206/2021	2021-03-15	Europe	Switzerland	Viollier AG	Department of Biosystems Science and Engineering, ETH Zürich	Chaoran Chen et al
EPI_ISL_1407865	Switzerland/BL-ETHZ-540207/2021	2021-03-15	Europe	Switzerland	Viollier AG	Department of Biosystems Science and Engineering, ETH Zürich	Chaoran Chen et al
EPI_ISL_1407922	Switzerland/BL-ETHZ-540287/2021	2021-03-16	Europe	Switzerland	Viollier AG	Department of Biosystems Science and Engineering, ETH Zürich	Chaoran Chen et al
EPI_ISL_1654094	Switzerland/BL-ETHZ-540291/2021	2021-03-16	Europe	Switzerland	Viollier AG	Department of Biosystems Science and Engineering, ETH Zurich	Chaoran Chen et al
EPI_ISL_1408135	Switzerland/BL-ETHZ-540315/2021	2021-03-16	Europe	Switzerland	Viollier AG	Department of Biosystems Science and Engineering, ETH Zürich	Chaoran Chen et al
EPI_ISL_1407895	Switzerland/BL-ETHZ-540379/2021	2021-03-16	Europe	Switzerland	Viollier AG	Department of Biosystems Science and Engineering, ETH Zürich	Chaoran Chen et al
EPI_ISL_1407858	Switzerland/BL-ETHZ-540399/2021	2021-03-16	Europe	Switzerland	Viollier AG	Department of Biosystems Science and Engineering, ETH Zürich	Chaoran Chen et al
EPI_ISL_1654102	Switzerland/BL-ETHZ-540426/2021	2021-03-16	Europe	Switzerland	Viollier AG	Department of Biosystems Science and Engineering, ETH Zurich	Chaoran Chen et al
EPI_ISL_1654186	Switzerland/BL-ETHZ-540451/2021	2021-03-17	Europe	Switzerland	Viollier AG	Department of Biosystems Science and Engineering, ETH Zurich	Chaoran Chen et al
EPI_ISL_1654095	Switzerland/BL-ETHZ-540485/2021	2021-03-17	Europe	Switzerland	Viollier AG	Department of Biosystems Science and Engineering, ETH Zurich	Chaoran Chen et al
EPI_ISL_1654097	Switzerland/BL-ETHZ-540487/2021	2021-03-17	Europe	Switzerland	Viollier AG	Department of Biosystems Science and Engineering, ETH Zurich	Chaoran Chen et al
EPI_ISL_1654096	Switzerland/BL-ETHZ-540491/2021	2021-03-17	Europe	Switzerland	Viollier AG	Department of Biosystems Science and Engineering, ETH Zurich	Chaoran Chen et al
EPI_ISL_1654098	Switzerland/BL-ETHZ-540508/2021	2021-03-17	Europe	Switzerland	Viollier AG	Department of Biosystems Science and Engineering, ETH Zurich	Chaoran Chen et al
EPI_ISL_1654101	Switzerland/BL-ETHZ-540524/2021	2021-03-17	Europe	Switzerland	Viollier AG	Department of Biosystems Science and Engineering, ETH Zurich	Chaoran Chen et al
EPI_ISL_1654187	Switzerland/BL-ETHZ-540539/2021	2021-03-17	Europe	Switzerland	Viollier AG	Department of Biosystems Science and Engineering, ETH Zurich	Chaoran Chen et al
EPI_ISL_1654093	Switzerland/BL-ETHZ-540550/2021	2021-03-17	Europe	Switzerland	Viollier AG	Department of Biosystems Science and Engineering, ETH Zurich	Chaoran Chen et al
EPI_ISL_1654143	Switzerland/BL-ETHZ-540611/2021	2021-03-18	Europe	Switzerland	Viollier AG	Department of Biosystems Science and Engineering, ETH Zurich	Chaoran Chen et al
EPI_ISL_1654104	Switzerland/BL-ETHZ-540621/2021	2021-03-18	Europe	Switzerland	Viollier AG	Department of Biosystems Science and Engineering, ETH Zurich	Chaoran Chen et al
EPI_ISL_1654144	Switzerland/BL-ETHZ-540622/2021	2021-03-18	Europe	Switzerland	Viollier AG	Department of Biosystems Science and Engineering, ETH Zurich	Chaoran Chen et al
EPI_ISL_1654103	Switzerland/BL-ETHZ-540627/2021	2021-03-18	Europe	Switzerland	Viollier AG	Department of Biosystems Science and Engineering, ETH Zurich	Chaoran Chen et al
EPI_ISL_1407524	Switzerland/BL-ETHZ-540706/2021	2021-03-11	Europe	Switzerland	Viollier AG	Department of Biosystems Science and Engineering, ETH Zürich	Chaoran Chen et al
EPI_ISL_1408652	Switzerland/BL-ETHZ-540707/2021	2021-03-11	Europe	Switzerland	Viollier AG	Department of Biosystems Science and Engineering, ETH Zürich	Chaoran Chen et al
EPI_ISL_1407523	Switzerland/BL-ETHZ-540708/2021	2021-03-11	Europe	Switzerland	Viollier AG	Department of Biosystems Science and Engineering, ETH Zürich	Chaoran Chen et al
EPI_ISL_1408620	Switzerland/BL-ETHZ-540721/2021	2021-03-12	Europe	Switzerland	Viollier AG	Department of Biosystems Science and Engineering, ETH Zürich	Chaoran Chen et al
EPI_ISL_1407520	Switzerland/BL-ETHZ-540731/2021	2021-03-12	Europe	Switzerland	Viollier AG	Department of Biosystems Science and Engineering, ETH Zürich	Chaoran Chen et al
EPI_ISL_1407911	Switzerland/BL-ETHZ-540737/2021	2021-03-12	Europe	Switzerland	Viollier AG	Department of Biosystems Science and Engineering, ETH Zürich	Chaoran Chen et al
EPI_ISL_1496299	Switzerland/BL-ETHZ-540745/2021	2021-03-12	Europe	Switzerland	Viollier AG	Department of Biosystems Science and Engineering, ETH Zürich	Chaoran Chen et al
EPI_ISL_1496107	Switzerland/BL-ETHZ-540749/2021	2021-03-12	Europe	Switzerland	Viollier AG	Department of Biosystems Science and Engineering, ETH Zürich	Chaoran Chen et al
EPI_ISL_1496115	Switzerland/BL-ETHZ-540750/2021	2021-03-12	Europe	Switzerland	Viollier AG	Department of Biosystems Science and Engineering, ETH Zürich	Chaoran Chen et al
EPI_ISL_1408667	Switzerland/BL-ETHZ-540759/2021	2021-03-12	Europe	Switzerland	Viollier AG	Department of Biosystems Science and Engineering, ETH Zürich	Chaoran Chen et al
EPI_ISL_1407904	Switzerland/BL-ETHZ-540766/2021	2021-03-12	Europe	Switzerland	Viollier AG	Department of Biosystems Science and Engineering, ETH Zürich	Chaoran Chen et al
EPI_ISL_1496297	Switzerland/BL-ETHZ-540767/2021	2021-03-12	Europe	Switzerland	Viollier AG	Department of Biosystems Science and Engineering, ETH Zürich	Chaoran Chen et al
EPI_ISL_1496120	Switzerland/BL-ETHZ-540770/2021	2021-03-12	Europe	Switzerland	Viollier AG	Department of Biosystems Science and Engineering, ETH Zürich	Chaoran Chen et al
EPI_ISL_1407900	Switzerland/BL-ETHZ-540771/2021	2021-03-12	Europe	Switzerland	Viollier AG	Department of Biosystems Science and Engineering, ETH Zürich	Chaoran Chen et al
EPI_ISL_1407860	Switzerland/BL-ETHZ-540785/2021	2021-03-12	Europe	Switzerland	Viollier AG	Department of Biosystems Science and Engineering, ETH Zürich	Chaoran Chen et al
EPI_ISL_1407918	Switzerland/BL-ETHZ-540816/2021	2021-03-12	Europe	Switzerland	Viollier AG	Department of Biosystems Science and Engineering, ETH Zürich	Chaoran Chen et al
EPI_ISL_1407897	Switzerland/BL-ETHZ-540840/2021	2021-03-13	Europe	Switzerland	Viollier AG	Department of Biosystems Science and Engineering, ETH Zürich	Chaoran Chen et al
EPI_ISL_1407869	Switzerland/BL-ETHZ-540841/2021	2021-03-13	Europe	Switzerland	Viollier AG	Department of Biosystems Science and Engineering, ETH Zürich	Chaoran Chen et al
EPI_ISL_1408482	Switzerland/BL-ETHZ-540844/2021	2021-03-13	Europe	Switzerland	Viollier AG	Department of Biosystems Science and Engineering, ETH Zürich	Chaoran Chen et al
EPI_ISL_1407880	Switzerland/BL-ETHZ-540848/2021	2021-03-13	Europe	Switzerland	Viollier AG	Department of Biosystems Science and Engineering, ETH Zürich	Chaoran Chen et al
EPI_ISL_1407870	Switzerland/BL-ETHZ-540850/2021	2021-03-13	Europe	Switzerland	Viollier AG	Department of Biosystems Science and Engineering, ETH Zürich	Chaoran Chen et al
EPI_ISL_1407913	Switzerland/BL-ETHZ-540856/2021	2021-03-13	Europe	Switzerland	Viollier AG	Department of Biosystems Science and Engineering, ETH Zürich	Chaoran Chen et al
EPI_ISL_1408137	Switzerland/BL-ETHZ-540866/2021	2021-03-13	Europe	Switzerland	Viollier AG	Department of Biosystems Science and Engineering, ETH Zürich	Chaoran Chen et al
EPI_ISL_1407522	Switzerland/BL-ETHZ-540872/2021	2021-03-13	Europe	Switzerland	Viollier AG	Department of Biosystems Science and Engineering, ETH Zürich	Chaoran Chen et al
EPI_ISL_1407893	Switzerland/BL-ETHZ-540880/2021	2021-03-13	Europe	Switzerland	Viollier AG	Department of Biosystems Science and Engineering, ETH Zürich	Chaoran Chen et al
EPI_ISL_1407907	Switzerland/BL-ETHZ-540882/2021	2021-03-13	Europe	Switzerland	Viollier AG	Department of Biosystems Science and Engineering, ETH Zürich	Chaoran Chen et al
EPI_ISL_1407912	Switzerland/BL-ETHZ-540884/2021	2021-03-13	Europe	Switzerland	Viollier AG	Department of Biosystems Science and Engineering, ETH Zürich	Chaoran Chen et al
EPI_ISL_1408134	Switzerland/BL-ETHZ-540885/2021	2021-03-13	Europe	Switzerland	Viollier AG	Department of Biosystems Science and Engineering, ETH Zürich	Chaoran Chen et al
EPI_ISL_1407919	Switzerland/BL-ETHZ-540932/2021	2021-03-14	Europe	Switzerland	Viollier AG	Department of Biosystems Science and Engineering, ETH Zürich	Chaoran Chen et al
EPI_ISL_1408635	Switzerland/BL-ETHZ-540937/2021	2021-03-14	Europe	Switzerland	Viollier AG	Department of Biosystems Science and Engineering, ETH Zürich	Chaoran Chen et al
EPI_ISL_1407879	Switzerland/BL-ETHZ-540939/2021	2021-03-14	Europe	Switzerland	Viollier AG	Department of Biosystems Science and Engineering, ETH Zürich	Chaoran Chen et al
EPI_ISL_1407898	Switzerland/BL-ETHZ-540942/2021	2021-03-14	Europe	Switzerland	Viollier AG	Department of Biosystems Science and Engineering, ETH Zürich	Chaoran Chen et al
EPI_ISL_1408108	Switzerland/BL-ETHZ-540943/2021	2021-03-14	Europe	Switzerland	Viollier AG	Department of Biosystems Science and Engineering, ETH Zürich	Chaoran Chen et al
EPI_ISL_1407862	Switzerland/BL-ETHZ-540944/2021	2021-03-14	Europe	Switzerland	Viollier AG	Department of Biosystems Science and Engineering, ETH Zürich	Chaoran Chen et al
EPI_ISL_1407521	Switzerland/BL-ETHZ-540945/2021	2021-03-14	Europe	Switzerland	Viollier AG	Department of Biosystems Science and Engineering, ETH Zürich	Chaoran Chen et al
EPI_ISL_1407850	Switzerland/BL-ETHZ-540949/2021	2021-03-14	Europe	Switzerland	Viollier AG	Department of Biosystems Science and Engineering, ETH Zürich	Chaoran Chen et al
EPI_ISL_1407920	Switzerland/BL-ETHZ-540952/2021	2021-03-14	Europe	Switzerland	Viollier AG	Department of Biosystems Science and Engineering, ETH Zürich	Chaoran Chen et al
EPI_ISL_1407861	Switzerland/BL-ETHZ-540959/2021	2021-03-14	Europe	Switzerland	Viollier AG	Department of Biosystems Science and Engineering, ETH Zürich	Chaoran Chen et al
EPI_ISL_1407901	Switzerland/BL-ETHZ-540960/2021	2021-03-14	Europe	Switzerland	Viollier AG	Department of Biosystems Science and Engineering, ETH Zürich	Chaoran Chen et al
EPI_ISL_1408138	Switzerland/BL-ETHZ-540962/2021	2021-03-14	Europe	Switzerland	Viollier AG	Department of Biosystems Science and Engineering, ETH Zürich	Chaoran Chen et al
EPI_ISL_1407525	Switzerland/BL-ETHZ-540965/2021	2021-03-14	Europe	Switzerland	Viollier AG	Department of Biosystems Science and Engineering, ETH Zürich	Chaoran Chen et al
EPI_ISL_1407910	Switzerland/BL-ETHZ-540967/2021	2021-03-14	Europe	Switzerland	Viollier AG	Department of Biosystems Science and Engineering, ETH Zürich	Chaoran Chen et al
EPI_ISL_1407859	Switzerland/BL-ETHZ-540968/2021	2021-03-14	Europe	Switzerland	Viollier AG	Department of Biosystems Science and Engineering, ETH Zürich	Chaoran Chen et al
EPI_ISL_1598942	Switzerland/BL-ETHZ-550018/2020	2020-12-07	Europe	Switzerland	Viollier AG	Department of Biosystems Science and Engineering, ETH Zürich	Christian Beisel et al
EPI_ISL_1598928	Switzerland/BL-ETHZ-550019/2020	2020-12-07	Europe	Switzerland	Viollier AG	Department of Biosystems Science and Engineering, ETH Zürich	Christian Beisel et al
EPI_ISL_1598968	Switzerland/BL-ETHZ-550028/2020	2020-12-07	Europe	Switzerland	Viollier AG	Department of Biosystems Science and Engineering, ETH Zürich	Christian Beisel et al
EPI_ISL_1598936	Switzerland/BL-ETHZ-550041/2020	2020-12-07	Europe	Switzerland	Viollier AG	Department of Biosystems Science and Engineering, ETH Zürich	Christian Beisel et al
EPI_ISL_1598965	Switzerland/BL-ETHZ-550043/2020	2020-12-07	Europe	Switzerland	Viollier AG	Department of Biosystems Science and Engineering, ETH Zürich	Christian Beisel et al
EPI_ISL_1598953	Switzerland/BL-ETHZ-550045/2020	2020-12-07	Europe	Switzerland	Viollier AG	Department of Biosystems Science and Engineering, ETH Zürich	Christian Beisel et al
EPI_ISL_1598828	Switzerland/BL-ETHZ-550046/2020	2020-12-07	Europe	Switzerland	Viollier AG	Department of Biosystems Science and Engineering, ETH Zürich	Christian Beisel et al
EPI_ISL_1598930	Switzerland/BL-ETHZ-550049/2020	2020-12-07	Europe	Switzerland	Viollier AG	Department of Biosystems Science and Engineering, ETH Zürich	Christian Beisel et al
EPI_ISL_1598939	Switzerland/BL-ETHZ-550050/2020	2020-12-07	Europe	Switzerland	Viollier AG	Department of Biosystems Science and Engineering, ETH Zürich	Christian Beisel et al
EPI_ISL_1598972	Switzerland/BL-ETHZ-550058/2020	2020-12-07	Europe	Switzerland	Viollier AG	Department of Biosystems Science and Engineering, ETH Zürich	Christian Beisel et al
EPI_ISL_1598975	Switzerland/BL-ETHZ-550065/2020	2020-12-07	Europe	Switzerland	Viollier AG	Department of Biosystems Science and Engineering, ETH Zürich	Christian Beisel et al
EPI_ISL_1598937	Switzerland/BL-ETHZ-550076/2020	2020-12-07	Europe	Switzerland	Viollier AG	Department of Biosystems Science and Engineering, ETH Zürich	Christian Beisel et al
EPI_ISL_1598609	Switzerland/BL-ETHZ-550089/2020	2020-12-07	Europe	Switzerland	Viollier AG	Department of Biosystems Science and Engineering, ETH Zürich	Christian Beisel et al
EPI_ISL_1598958	Switzerland/BL-ETHZ-550090/2020	2020-12-07	Europe	Switzerland	Viollier AG	Department of Biosystems Science and Engineering, ETH Zürich	Christian Beisel et al
EPI_ISL_1598961	Switzerland/BL-ETHZ-550091/2020	2020-12-07	Europe	Switzerland	Viollier AG	Department of Biosystems Science and Engineering, ETH Zürich	Christian Beisel et al
EPI_ISL_1598944	Switzerland/BL-ETHZ-550093/2020	2020-12-07	Europe	Switzerland	Viollier AG	Department of Biosystems Science and Engineering, ETH Zürich	Christian Beisel et al
EPI_ISL_1598933	Switzerland/BL-ETHZ-550094/2020	2020-12-07	Europe	Switzerland	Viollier AG	Department of Biosystems Science and Engineering, ETH Zürich	Christian Beisel et al
EPI_ISL_1598839	Switzerland/BL-ETHZ-550095/2020	2020-12-07	Europe	Switzerland	Viollier AG	Department of Biosystems Science and Engineering, ETH Zürich	Christian Beisel et al
EPI_ISL_1598967	Switzerland/BL-ETHZ-550096/2020	2020-12-07	Europe	Switzerland	Viollier AG	Department of Biosystems Science and Engineering, ETH Zürich	Christian Beisel et al
EPI_ISL_1598966	Switzerland/BL-ETHZ-550097/2020	2020-12-07	Europe	Switzerland	Viollier AG	Department of Biosystems Science and Engineering, ETH Zürich	Christian Beisel et al
EPI_ISL_1598789	Switzerland/BL-ETHZ-550136/2021	2021-03-23	Europe	Switzerland	Viollier AG	Department of Biosystems Science and Engineering, ETH Zürich	Christian Beisel et al
EPI_ISL_1598790	Switzerland/BL-ETHZ-550137/2021	2021-03-23	Europe	Switzerland	Viollier AG	Department of Biosystems Science and Engineering, ETH Zürich	Christian Beisel et al
EPI_ISL_1598241	Switzerland/BL-ETHZ-550138/2021	2021-03-23	Europe	Switzerland	Viollier AG	Department of Biosystems Science and Engineering, ETH Zürich	Christian Beisel et al
EPI_ISL_1598231	Switzerland/BL-ETHZ-550139/2021	2021-03-23	Europe	Switzerland	Viollier AG	Department of Biosystems Science and Engineering, ETH Zürich	Christian Beisel et al
EPI_ISL_1598310	Switzerland/BL-ETHZ-550140/2021	2021-03-23	Europe	Switzerland	Viollier AG	Department of Biosystems Science and Engineering, ETH Zürich	Christian Beisel et al
EPI_ISL_1598270	Switzerland/BL-ETHZ-550141/2021	2021-03-23	Europe	Switzerland	Viollier AG	Department of Biosystems Science and Engineering, ETH Zürich	Christian Beisel et al
EPI_ISL_1598309	Switzerland/BL-ETHZ-550142/2021	2021-03-23	Europe	Switzerland	Viollier AG	Department of Biosystems Science and Engineering, ETH Zürich	Christian Beisel et al
EPI_ISL_1598782	Switzerland/BL-ETHZ-550144/2021	2021-03-23	Europe	Switzerland	Viollier AG	Department of Biosystems Science and Engineering, ETH Zürich	Christian Beisel et al
EPI_ISL_1598253	Switzerland/BL-ETHZ-550145/2021	2021-03-23	Europe	Switzerland	Viollier AG	Department of Biosystems Science and Engineering, ETH Zürich	Christian Beisel et al
EPI_ISL_1598235	Switzerland/BL-ETHZ-550146/2021	2021-03-23	Europe	Switzerland	Viollier AG	Department of Biosystems Science and Engineering, ETH Zürich	Christian Beisel et al
EPI_ISL_1598245	Switzerland/BL-ETHZ-550150/2021	2021-03-23	Europe	Switzerland	Viollier AG	Department of Biosystems Science and Engineering, ETH Zürich	Christian Beisel et al
EPI_ISL_1598307	Switzerland/BL-ETHZ-550173/2021	2021-03-24	Europe	Switzerland	Viollier AG	Department of Biosystems Science and Engineering, ETH Zürich	Christian Beisel et al
EPI_ISL_1598251	Switzerland/BL-ETHZ-550183/2021	2021-03-24	Europe	Switzerland	Viollier AG	Department of Biosystems Science and Engineering, ETH Zürich	Christian Beisel et al
EPI_ISL_1598810	Switzerland/BL-ETHZ-550200/2021	2021-03-24	Europe	Switzerland	Viollier AG	Department of Biosystems Science and Engineering, ETH Zürich	Christian Beisel et al
EPI_ISL_1598318	Switzerland/BL-ETHZ-550201/2021	2021-03-24	Europe	Switzerland	Viollier AG	Department of Biosystems Science and Engineering, ETH Zürich	Christian Beisel et al
EPI_ISL_1598271	Switzerland/BL-ETHZ-550202/2021	2021-03-24	Europe	Switzerland	Viollier AG	Department of Biosystems Science and Engineering, ETH Zürich	Christian Beisel et al
EPI_ISL_1598123	Switzerland/BL-ETHZ-550208/2021	2021-03-24	Europe	Switzerland	Viollier AG	Department of Biosystems Science and Engineering, ETH Zürich	Christian Beisel et al
EPI_ISL_1598808	Switzerland/BL-ETHZ-550209/2021	2021-03-24	Europe	Switzerland	Viollier AG	Department of Biosystems Science and Engineering, ETH Zürich	Christian Beisel et al
EPI_ISL_1598257	Switzerland/BL-ETHZ-550211/2021	2021-03-24	Europe	Switzerland	Viollier AG	Department of Biosystems Science and Engineering, ETH Zürich	Christian Beisel et al
EPI_ISL_1598234	Switzerland/BL-ETHZ-550215/2021	2021-03-24	Europe	Switzerland	Viollier AG	Department of Biosystems Science and Engineering, ETH Zürich	Christian Beisel et al
EPI_ISL_1598239	Switzerland/BL-ETHZ-550216/2021	2021-03-24	Europe	Switzerland	Viollier AG	Department of Biosystems Science and Engineering, ETH Zürich	Christian Beisel et al
EPI_ISL_1598261	Switzerland/BL-ETHZ-550222/2021	2021-03-24	Europe	Switzerland	Viollier AG	Department of Biosystems Science and Engineering, ETH Zürich	Christian Beisel et al
EPI_ISL_1598273	Switzerland/BL-ETHZ-550225/2021	2021-03-24	Europe	Switzerland	Viollier AG	Department of Biosystems Science and Engineering, ETH Zürich	Christian Beisel et al
EPI_ISL_1598243	Switzerland/BL-ETHZ-550230/2021	2021-03-24	Europe	Switzerland	Viollier AG	Department of Biosystems Science and Engineering, ETH Zürich	Christian Beisel et al
EPI_ISL_1598666	Switzerland/BL-ETHZ-550234/2021	2021-03-24	Europe	Switzerland	Viollier AG	Department of Biosystems Science and Engineering, ETH Zürich	Christian Beisel et al
EPI_ISL_1598809	Switzerland/BL-ETHZ-550236/2021	2021-03-24	Europe	Switzerland	Viollier AG	Department of Biosystems Science and Engineering, ETH Zürich	Christian Beisel et al
EPI_ISL_1598268	Switzerland/BL-ETHZ-550241/2021	2021-03-24	Europe	Switzerland	Viollier AG	Department of Biosystems Science and Engineering, ETH Zürich	Christian Beisel et al
EPI_ISL_1598301	Switzerland/BL-ETHZ-550260/2021	2021-03-24	Europe	Switzerland	Viollier AG	Department of Biosystems Science and Engineering, ETH Zürich	Christian Beisel et al
EPI_ISL_1598240	Switzerland/BL-ETHZ-550264/2021	2021-03-24	Europe	Switzerland	Viollier AG	Department of Biosystems Science and Engineering, ETH Zürich	Christian Beisel et al
EPI_ISL_1598252	Switzerland/BL-ETHZ-550309/2021	2021-03-25	Europe	Switzerland	Viollier AG	Department of Biosystems Science and Engineering, ETH Zürich	Christian Beisel et al
EPI_ISL_1598247	Switzerland/BL-ETHZ-550312/2021	2021-03-25	Europe	Switzerland	Viollier AG	Department of Biosystems Science and Engineering, ETH Zürich	Christian Beisel et al
EPI_ISL_1598292	Switzerland/BL-ETHZ-550317/2021	2021-03-25	Europe	Switzerland	Viollier AG	Department of Biosystems Science and Engineering, ETH Zürich	Christian Beisel et al
EPI_ISL_1598277	Switzerland/BL-ETHZ-550318/2021	2021-03-25	Europe	Switzerland	Viollier AG	Department of Biosystems Science and Engineering, ETH Zürich	Christian Beisel et al
EPI_ISL_1598267	Switzerland/BL-ETHZ-550328/2021	2021-03-25	Europe	Switzerland	Viollier AG	Department of Biosystems Science and Engineering, ETH Zürich	Christian Beisel et al
EPI_ISL_1598249	Switzerland/BL-ETHZ-550330/2021	2021-03-25	Europe	Switzerland	Viollier AG	Department of Biosystems Science and Engineering, ETH Zürich	Christian Beisel et al
EPI_ISL_1598229	Switzerland/BL-ETHZ-550331/2021	2021-03-25	Europe	Switzerland	Viollier AG	Department of Biosystems Science and Engineering, ETH Zürich	Christian Beisel et al
EPI_ISL_1598283	Switzerland/BL-ETHZ-550333/2021	2021-03-25	Europe	Switzerland	Viollier AG	Department of Biosystems Science and Engineering, ETH Zürich	Christian Beisel et al
EPI_ISL_1598298	Switzerland/BL-ETHZ-550342/2021	2021-03-25	Europe	Switzerland	Viollier AG	Department of Biosystems Science and Engineering, ETH Zürich	Christian Beisel et al
EPI_ISL_1598254	Switzerland/BL-ETHZ-550348/2021	2021-03-25	Europe	Switzerland	Viollier AG	Department of Biosystems Science and Engineering, ETH Zürich	Christian Beisel et al
EPI_ISL_1598976	Switzerland/BL-ETHZ-550352/2021	2021-03-25	Europe	Switzerland	Viollier AG	Department of Biosystems Science and Engineering, ETH Zürich	Christian Beisel et al
EPI_ISL_1598325	Switzerland/BL-ETHZ-550356/2021	2021-03-25	Europe	Switzerland	Viollier AG	Department of Biosystems Science and Engineering, ETH Zürich	Christian Beisel et al
EPI_ISL_1598300	Switzerland/BL-ETHZ-550362/2021	2021-03-25	Europe	Switzerland	Viollier AG	Department of Biosystems Science and Engineering, ETH Zürich	Christian Beisel et al
EPI_ISL_1598291	Switzerland/BL-ETHZ-550363/2021	2021-03-25	Europe	Switzerland	Viollier AG	Department of Biosystems Science and Engineering, ETH Zürich	Christian Beisel et al
EPI_ISL_1598807	Switzerland/BL-ETHZ-550368/2021	2021-03-25	Europe	Switzerland	Viollier AG	Department of Biosystems Science and Engineering, ETH Zürich	Christian Beisel et al
EPI_ISL_1598293	Switzerland/BL-ETHZ-550369/2021	2021-03-25	Europe	Switzerland	Viollier AG	Department of Biosystems Science and Engineering, ETH Zürich	Christian Beisel et al
EPI_ISL_1598279	Switzerland/BL-ETHZ-550370/2021	2021-03-25	Europe	Switzerland	Viollier AG	Department of Biosystems Science and Engineering, ETH Zürich	Christian Beisel et al
EPI_ISL_1598319	Switzerland/BL-ETHZ-550371/2021	2021-03-25	Europe	Switzerland	Viollier AG	Department of Biosystems Science and Engineering, ETH Zürich	Christian Beisel et al
EPI_ISL_1598280	Switzerland/BL-ETHZ-550372/2021	2021-03-25	Europe	Switzerland	Viollier AG	Department of Biosystems Science and Engineering, ETH Zürich	Christian Beisel et al
EPI_ISL_1598664	Switzerland/BL-ETHZ-550373/2021	2021-03-25	Europe	Switzerland	Viollier AG	Department of Biosystems Science and Engineering, ETH Zürich	Christian Beisel et al
EPI_ISL_1598288	Switzerland/BL-ETHZ-550391/2021	2021-03-25	Europe	Switzerland	Viollier AG	Department of Biosystems Science and Engineering, ETH Zürich	Christian Beisel et al
EPI_ISL_1598287	Switzerland/BL-ETHZ-550392/2021	2021-03-25	Europe	Switzerland	Viollier AG	Department of Biosystems Science and Engineering, ETH Zürich	Christian Beisel et al
EPI_ISL_1598263	Switzerland/BL-ETHZ-550409/2021	2021-03-25	Europe	Switzerland	Viollier AG	Department of Biosystems Science and Engineering, ETH Zürich	Christian Beisel et al
EPI_ISL_1598289	Switzerland/BL-ETHZ-550417/2021	2021-03-25	Europe	Switzerland	Viollier AG	Department of Biosystems Science and Engineering, ETH Zürich	Christian Beisel et al
EPI_ISL_1598943	Switzerland/BL-ETHZ-550434/2020	2020-12-07	Europe	Switzerland	Viollier AG	Department of Biosystems Science and Engineering, ETH Zürich	Chaoran Chen et al
EPI_ISL_1598948	Switzerland/BL-ETHZ-550435/2020	2020-12-07	Europe	Switzerland	Viollier AG	Department of Biosystems Science and Engineering, ETH Zürich	Chaoran Chen et al
EPI_ISL_1598945	Switzerland/BL-ETHZ-550439/2020	2020-12-07	Europe	Switzerland	Viollier AG	Department of Biosystems Science and Engineering, ETH Zürich	Chaoran Chen et al
EPI_ISL_1598973	Switzerland/BL-ETHZ-550440/2020	2020-12-07	Europe	Switzerland	Viollier AG	Department of Biosystems Science and Engineering, ETH Zürich	Chaoran Chen et al
EPI_ISL_1598951	Switzerland/BL-ETHZ-550441/2020	2020-12-07	Europe	Switzerland	Viollier AG	Department of Biosystems Science and Engineering, ETH Zürich	Chaoran Chen et al
EPI_ISL_1598956	Switzerland/BL-ETHZ-550452/2020	2020-12-07	Europe	Switzerland	Viollier AG	Department of Biosystems Science and Engineering, ETH Zürich	Chaoran Chen et al
EPI_ISL_1598929	Switzerland/BL-ETHZ-550455/2020	2020-12-07	Europe	Switzerland	Viollier AG	Department of Biosystems Science and Engineering, ETH Zürich	Chaoran Chen et al
EPI_ISL_1598934	Switzerland/BL-ETHZ-550456/2020	2020-12-07	Europe	Switzerland	Viollier AG	Department of Biosystems Science and Engineering, ETH Zürich	Chaoran Chen et al
EPI_ISL_1598957	Switzerland/BL-ETHZ-550461/2020	2020-12-07	Europe	Switzerland	Viollier AG	Department of Biosystems Science and Engineering, ETH Zürich	Chaoran Chen et al
EPI_ISL_1598941	Switzerland/BL-ETHZ-550462/2020	2020-12-07	Europe	Switzerland	Viollier AG	Department of Biosystems Science and Engineering, ETH Zürich	Chaoran Chen et al
EPI_ISL_1598926	Switzerland/BL-ETHZ-550463/2020	2020-12-07	Europe	Switzerland	Viollier AG	Department of Biosystems Science and Engineering, ETH Zürich	Chaoran Chen et al
EPI_ISL_1598927	Switzerland/BL-ETHZ-550465/2020	2020-12-07	Europe	Switzerland	Viollier AG	Department of Biosystems Science and Engineering, ETH Zürich	Chaoran Chen et al
EPI_ISL_1598931	Switzerland/BL-ETHZ-550468/2020	2020-12-07	Europe	Switzerland	Viollier AG	Department of Biosystems Science and Engineering, ETH Zürich	Chaoran Chen et al
EPI_ISL_1598788	Switzerland/BL-ETHZ-550469/2020	2020-12-07	Europe	Switzerland	Viollier AG	Department of Biosystems Science and Engineering, ETH Zürich	Chaoran Chen et al
EPI_ISL_1598932	Switzerland/BL-ETHZ-550470/2020	2020-12-07	Europe	Switzerland	Viollier AG	Department of Biosystems Science and Engineering, ETH Zürich	Chaoran Chen et al
EPI_ISL_1598959	Switzerland/BL-ETHZ-550473/2020	2020-12-07	Europe	Switzerland	Viollier AG	Department of Biosystems Science and Engineering, ETH Zürich	Chaoran Chen et al
EPI_ISL_1598960	Switzerland/BL-ETHZ-550474/2020	2020-12-07	Europe	Switzerland	Viollier AG	Department of Biosystems Science and Engineering, ETH Zürich	Chaoran Chen et al
EPI_ISL_1598962	Switzerland/BL-ETHZ-550527/2020	2020-12-08	Europe	Switzerland	Viollier AG	Department of Biosystems Science and Engineering, ETH Zürich	Chaoran Chen et al
EPI_ISL_1598935	Switzerland/BL-ETHZ-550529/2020	2020-12-08	Europe	Switzerland	Viollier AG	Department of Biosystems Science and Engineering, ETH Zürich	Chaoran Chen et al
EPI_ISL_1598974	Switzerland/BL-ETHZ-550531/2020	2020-12-08	Europe	Switzerland	Viollier AG	Department of Biosystems Science and Engineering, ETH Zürich	Chaoran Chen et al
EPI_ISL_1598949	Switzerland/BL-ETHZ-550537/2020	2020-12-08	Europe	Switzerland	Viollier AG	Department of Biosystems Science and Engineering, ETH Zürich	Chaoran Chen et al
EPI_ISL_1598947	Switzerland/BL-ETHZ-550538/2020	2020-12-08	Europe	Switzerland	Viollier AG	Department of Biosystems Science and Engineering, ETH Zürich	Chaoran Chen et al
EPI_ISL_1598954	Switzerland/BL-ETHZ-550540/2020	2020-12-08	Europe	Switzerland	Viollier AG	Department of Biosystems Science and Engineering, ETH Zürich	Chaoran Chen et al
EPI_ISL_1598955	Switzerland/BL-ETHZ-550544/2020	2020-12-08	Europe	Switzerland	Viollier AG	Department of Biosystems Science and Engineering, ETH Zürich	Chaoran Chen et al
EPI_ISL_1598950	Switzerland/BL-ETHZ-550618/2020	2020-12-09	Europe	Switzerland	Viollier AG	Department of Biosystems Science and Engineering, ETH Zürich	Chaoran Chen et al
EPI_ISL_1598963	Switzerland/BL-ETHZ-550625/2020	2020-12-09	Europe	Switzerland	Viollier AG	Department of Biosystems Science and Engineering, ETH Zürich	Chaoran Chen et al
EPI_ISL_1598964	Switzerland/BL-ETHZ-550626/2020	2020-12-09	Europe	Switzerland	Viollier AG	Department of Biosystems Science and Engineering, ETH Zürich	Chaoran Chen et al
EPI_ISL_1598952	Switzerland/BL-ETHZ-550629/2020	2020-12-09	Europe	Switzerland	Viollier AG	Department of Biosystems Science and Engineering, ETH Zürich	Chaoran Chen et al
EPI_ISL_1598946	Switzerland/BL-ETHZ-550630/2020	2020-12-09	Europe	Switzerland	Viollier AG	Department of Biosystems Science and Engineering, ETH Zürich	Chaoran Chen et al
EPI_ISL_1598780	Switzerland/BL-ETHZ-550648/2020	2020-12-09	Europe	Switzerland	Viollier AG	Department of Biosystems Science and Engineering, ETH Zürich	Chaoran Chen et al
EPI_ISL_1598969	Switzerland/BL-ETHZ-550650/2020	2020-12-09	Europe	Switzerland	Viollier AG	Department of Biosystems Science and Engineering, ETH Zürich	Chaoran Chen et al
EPI_ISL_1598295	Switzerland/BL-ETHZ-550780/2021	2021-03-19	Europe	Switzerland	Viollier AG	Department of Biosystems Science and Engineering, ETH Zürich	Chaoran Chen et al
EPI_ISL_1598676	Switzerland/BL-ETHZ-550781/2021	2021-03-19	Europe	Switzerland	Viollier AG	Department of Biosystems Science and Engineering, ETH Zürich	Chaoran Chen et al
EPI_ISL_1598312	Switzerland/BL-ETHZ-550796/2021	2021-03-19	Europe	Switzerland	Viollier AG	Department of Biosystems Science and Engineering, ETH Zürich	Chaoran Chen et al
EPI_ISL_1598281	Switzerland/BL-ETHZ-550803/2021	2021-03-19	Europe	Switzerland	Viollier AG	Department of Biosystems Science and Engineering, ETH Zürich	Chaoran Chen et al
EPI_ISL_1598236	Switzerland/BL-ETHZ-550901/2021	2021-03-20	Europe	Switzerland	Viollier AG	Department of Biosystems Science and Engineering, ETH Zürich	Chaoran Chen et al
EPI_ISL_1598238	Switzerland/BL-ETHZ-551009/2021	2021-03-21	Europe	Switzerland	Viollier AG	Department of Biosystems Science and Engineering, ETH Zürich	Chaoran Chen et al
EPI_ISL_1598303	Switzerland/BL-ETHZ-551113/2021	2021-03-22	Europe	Switzerland	Viollier AG	Department of Biosystems Science and Engineering, ETH Zürich	Chaoran Chen et al
EPI_ISL_1598266	Switzerland/BL-ETHZ-551133/2021	2021-03-22	Europe	Switzerland	Viollier AG	Department of Biosystems Science and Engineering, ETH Zürich	Chaoran Chen et al
EPI_ISL_1598272	Switzerland/BL-ETHZ-551149/2021	2021-03-22	Europe	Switzerland	Viollier AG	Department of Biosystems Science and Engineering, ETH Zürich	Chaoran Chen et al
EPI_ISL_1598275	Switzerland/BL-ETHZ-551158/2021	2021-03-22	Europe	Switzerland	Viollier AG	Department of Biosystems Science and Engineering, ETH Zürich	Chaoran Chen et al
EPI_ISL_1598258	Switzerland/BL-ETHZ-551159/2021	2021-03-22	Europe	Switzerland	Viollier AG	Department of Biosystems Science and Engineering, ETH Zürich	Chaoran Chen et al
EPI_ISL_1598971	Switzerland/BL-ETHZ-551228/2020	2020-12-01	Europe	Switzerland	Viollier AG	Department of Biosystems Science and Engineering, ETH Zürich	Chaoran Chen et al
EPI_ISL_1496465	Switzerland/BL-ETHZ-551299/2020	2020-12-14	Europe	Switzerland	Viollier AG	Department of Biosystems Science and Engineering, ETH Zürich	Chaoran Chen et al
EPI_ISL_1496503	Switzerland/BL-ETHZ-551372/2020	2020-12-14	Europe	Switzerland	Viollier AG	Department of Biosystems Science and Engineering, ETH Zürich	Chaoran Chen et al
EPI_ISL_1496506	Switzerland/BL-ETHZ-551408/2020	2020-12-14	Europe	Switzerland	Viollier AG	Department of Biosystems Science and Engineering, ETH Zürich	Chaoran Chen et al
EPI_ISL_1496479	Switzerland/BL-ETHZ-551463/2020	2020-12-15	Europe	Switzerland	Viollier AG	Department of Biosystems Science and Engineering, ETH Zürich	Chaoran Chen et al
EPI_ISL_1496483	Switzerland/BL-ETHZ-551467/2020	2020-12-15	Europe	Switzerland	Viollier AG	Department of Biosystems Science and Engineering, ETH Zürich	Chaoran Chen et al
EPI_ISL_1496504	Switzerland/BL-ETHZ-551468/2020	2020-12-15	Europe	Switzerland	Viollier AG	Department of Biosystems Science and Engineering, ETH Zürich	Chaoran Chen et al
EPI_ISL_1496489	Switzerland/BL-ETHZ-551486/2020	2020-12-15	Europe	Switzerland	Viollier AG	Department of Biosystems Science and Engineering, ETH Zürich	Chaoran Chen et al
EPI_ISL_1496511	Switzerland/BL-ETHZ-551488/2020	2020-12-15	Europe	Switzerland	Viollier AG	Department of Biosystems Science and Engineering, ETH Zürich	Chaoran Chen et al
EPI_ISL_1496176	Switzerland/BL-ETHZ-551556/2021	2021-03-22	Europe	Switzerland	Viollier AG	Department of Biosystems Science and Engineering, ETH Zürich	Chaoran Chen et al
EPI_ISL_1496121	Switzerland/BL-ETHZ-551565/2021	2021-03-23	Europe	Switzerland	Viollier AG	Department of Biosystems Science and Engineering, ETH Zürich	Chaoran Chen et al
EPI_ISL_1496117	Switzerland/BL-ETHZ-551570/2021	2021-03-23	Europe	Switzerland	Viollier AG	Department of Biosystems Science and Engineering, ETH Zürich	Chaoran Chen et al
EPI_ISL_1496114	Switzerland/BL-ETHZ-551572/2021	2021-03-23	Europe	Switzerland	Viollier AG	Department of Biosystems Science and Engineering, ETH Zürich	Chaoran Chen et al
EPI_ISL_1496123	Switzerland/BL-ETHZ-551574/2021	2021-03-23	Europe	Switzerland	Viollier AG	Department of Biosystems Science and Engineering, ETH Zürich	Chaoran Chen et al
EPI_ISL_1496108	Switzerland/BL-ETHZ-551578/2021	2021-03-23	Europe	Switzerland	Viollier AG	Department of Biosystems Science and Engineering, ETH Zürich	Chaoran Chen et al
EPI_ISL_1496111	Switzerland/BL-ETHZ-551585/2021	2021-03-23	Europe	Switzerland	Viollier AG	Department of Biosystems Science and Engineering, ETH Zürich	Chaoran Chen et al
EPI_ISL_1496181	Switzerland/BL-ETHZ-551586/2021	2021-03-23	Europe	Switzerland	Viollier AG	Department of Biosystems Science and Engineering, ETH Zürich	Chaoran Chen et al
EPI_ISL_1496116	Switzerland/BL-ETHZ-551587/2021	2021-03-23	Europe	Switzerland	Viollier AG	Department of Biosystems Science and Engineering, ETH Zürich	Chaoran Chen et al
EPI_ISL_1496109	Switzerland/BL-ETHZ-551590/2021	2021-03-23	Europe	Switzerland	Viollier AG	Department of Biosystems Science and Engineering, ETH Zürich	Chaoran Chen et al
EPI_ISL_1496298	Switzerland/BL-ETHZ-551594/2021	2021-03-23	Europe	Switzerland	Viollier AG	Department of Biosystems Science and Engineering, ETH Zürich	Chaoran Chen et al
EPI_ISL_1496179	Switzerland/BL-ETHZ-551595/2021	2021-03-23	Europe	Switzerland	Viollier AG	Department of Biosystems Science and Engineering, ETH Zürich	Chaoran Chen et al
EPI_ISL_1496118	Switzerland/BL-ETHZ-551597/2021	2021-03-23	Europe	Switzerland	Viollier AG	Department of Biosystems Science and Engineering, ETH Zürich	Chaoran Chen et al
EPI_ISL_1496178	Switzerland/BL-ETHZ-551599/2021	2021-03-23	Europe	Switzerland	Viollier AG	Department of Biosystems Science and Engineering, ETH Zürich	Chaoran Chen et al
EPI_ISL_1496119	Switzerland/BL-ETHZ-551600/2021	2021-03-23	Europe	Switzerland	Viollier AG	Department of Biosystems Science and Engineering, ETH Zürich	Chaoran Chen et al
EPI_ISL_1496180	Switzerland/BL-ETHZ-551609/2021	2021-03-23	Europe	Switzerland	Viollier AG	Department of Biosystems Science and Engineering, ETH Zürich	Chaoran Chen et al
EPI_ISL_1496220	Switzerland/BL-ETHZ-551612/2021	2021-03-23	Europe	Switzerland	Viollier AG	Department of Biosystems Science and Engineering, ETH Zürich	Chaoran Chen et al
EPI_ISL_1496110	Switzerland/BL-ETHZ-551624/2021	2021-03-23	Europe	Switzerland	Viollier AG	Department of Biosystems Science and Engineering, ETH Zürich	Chaoran Chen et al
EPI_ISL_1496301	Switzerland/BL-ETHZ-551625/2021	2021-03-23	Europe	Switzerland	Viollier AG	Department of Biosystems Science and Engineering, ETH Zürich	Chaoran Chen et al
EPI_ISL_1496222	Switzerland/BL-ETHZ-551635/2021	2021-03-23	Europe	Switzerland	Viollier AG	Department of Biosystems Science and Engineering, ETH Zürich	Chaoran Chen et al
EPI_ISL_1496221	Switzerland/BL-ETHZ-551637/2021	2021-03-23	Europe	Switzerland	Viollier AG	Department of Biosystems Science and Engineering, ETH Zürich	Chaoran Chen et al
EPI_ISL_1496112	Switzerland/BL-ETHZ-551638/2021	2021-03-23	Europe	Switzerland	Viollier AG	Department of Biosystems Science and Engineering, ETH Zürich	Chaoran Chen et al
EPI_ISL_1496113	Switzerland/BL-ETHZ-551644/2021	2021-03-23	Europe	Switzerland	Viollier AG	Department of Biosystems Science and Engineering, ETH Zürich	Chaoran Chen et al
EPI_ISL_1496122	Switzerland/BL-ETHZ-551647/2021	2021-03-23	Europe	Switzerland	Viollier AG	Department of Biosystems Science and Engineering, ETH Zürich	Chaoran Chen et al
EPI_ISL_1658309	Switzerland/BL-ETHZ-560009/2020	2020-12-16	Europe	Switzerland	Viollier AG	Department of Biosystems Science and Engineering, ETH Zurich	Christian Beisel et al
EPI_ISL_1658356	Switzerland/BL-ETHZ-560014/2020	2020-12-16	Europe	Switzerland	Viollier AG	Department of Biosystems Science and Engineering, ETH Zurich	Christian Beisel et al
EPI_ISL_1658363	Switzerland/BL-ETHZ-560015/2020	2020-12-16	Europe	Switzerland	Viollier AG	Department of Biosystems Science and Engineering, ETH Zurich	Christian Beisel et al
EPI_ISL_1658358	Switzerland/BL-ETHZ-560016/2020	2020-12-16	Europe	Switzerland	Viollier AG	Department of Biosystems Science and Engineering, ETH Zurich	Christian Beisel et al
EPI_ISL_1658354	Switzerland/BL-ETHZ-560017/2020	2020-12-16	Europe	Switzerland	Viollier AG	Department of Biosystems Science and Engineering, ETH Zurich	Christian Beisel et al
EPI_ISL_1658360	Switzerland/BL-ETHZ-560018/2020	2020-12-16	Europe	Switzerland	Viollier AG	Department of Biosystems Science and Engineering, ETH Zurich	Christian Beisel et al
EPI_ISL_1658367	Switzerland/BL-ETHZ-560021/2020	2020-12-16	Europe	Switzerland	Viollier AG	Department of Biosystems Science and Engineering, ETH Zurich	Christian Beisel et al
EPI_ISL_1658361	Switzerland/BL-ETHZ-560024/2020	2020-12-16	Europe	Switzerland	Viollier AG	Department of Biosystems Science and Engineering, ETH Zurich	Christian Beisel et al
EPI_ISL_1658348	Switzerland/BL-ETHZ-560030/2020	2020-12-16	Europe	Switzerland	Viollier AG	Department of Biosystems Science and Engineering, ETH Zurich	Christian Beisel et al
EPI_ISL_1658350	Switzerland/BL-ETHZ-560031/2020	2020-12-16	Europe	Switzerland	Viollier AG	Department of Biosystems Science and Engineering, ETH Zurich	Christian Beisel et al
EPI_ISL_1658362	Switzerland/BL-ETHZ-560054/2020	2020-12-16	Europe	Switzerland	Viollier AG	Department of Biosystems Science and Engineering, ETH Zurich	Christian Beisel et al
EPI_ISL_1658365	Switzerland/BL-ETHZ-560058/2020	2020-12-16	Europe	Switzerland	Viollier AG	Department of Biosystems Science and Engineering, ETH Zurich	Christian Beisel et al
EPI_ISL_1658352	Switzerland/BL-ETHZ-560061/2020	2020-12-16	Europe	Switzerland	Viollier AG	Department of Biosystems Science and Engineering, ETH Zurich	Christian Beisel et al
EPI_ISL_1658355	Switzerland/BL-ETHZ-560063/2020	2020-12-16	Europe	Switzerland	Viollier AG	Department of Biosystems Science and Engineering, ETH Zurich	Christian Beisel et al
EPI_ISL_1658266	Switzerland/BL-ETHZ-560065/2020	2020-12-16	Europe	Switzerland	Viollier AG	Department of Biosystems Science and Engineering, ETH Zurich	Christian Beisel et al
EPI_ISL_1658276	Switzerland/BL-ETHZ-560069/2020	2020-12-16	Europe	Switzerland	Viollier AG	Department of Biosystems Science and Engineering, ETH Zurich	Christian Beisel et al
EPI_ISL_1658359	Switzerland/BL-ETHZ-560072/2020	2020-12-16	Europe	Switzerland	Viollier AG	Department of Biosystems Science and Engineering, ETH Zurich	Christian Beisel et al
EPI_ISL_1658353	Switzerland/BL-ETHZ-560102/2020	2020-12-16	Europe	Switzerland	Viollier AG	Department of Biosystems Science and Engineering, ETH Zurich	Christian Beisel et al
EPI_ISL_2375096	Switzerland/BL-ETHZ-560103/2020	2020-12-16	Europe	Switzerland	Viollier AG	Department of Biosystems Science and Engineering, ETH Zürich	Christian Beisel et al
EPI_ISL_1658349	Switzerland/BL-ETHZ-560104/2020	2020-12-16	Europe	Switzerland	Viollier AG	Department of Biosystems Science and Engineering, ETH Zurich	Christian Beisel et al
EPI_ISL_2375178	Switzerland/BL-ETHZ-560105/2020	2020-12-16	Europe	Switzerland	Viollier AG	Department of Biosystems Science and Engineering, ETH Zürich	Christian Beisel et al
EPI_ISL_1658183	Switzerland/BL-ETHZ-560143/2021	2021-03-29	Europe	Switzerland	Viollier AG	Department of Biosystems Science and Engineering, ETH Zurich	Christian Beisel et al
EPI_ISL_1657935	Switzerland/BL-ETHZ-560176/2021	2021-03-29	Europe	Switzerland	Viollier AG	Department of Biosystems Science and Engineering, ETH Zurich	Christian Beisel et al
EPI_ISL_1657896	Switzerland/BL-ETHZ-560181/2021	2021-03-29	Europe	Switzerland	Viollier AG	Department of Biosystems Science and Engineering, ETH Zurich	Christian Beisel et al
EPI_ISL_1657853	Switzerland/BL-ETHZ-560187/2021	2021-03-29	Europe	Switzerland	Viollier AG	Department of Biosystems Science and Engineering, ETH Zurich	Christian Beisel et al
EPI_ISL_1657868	Switzerland/BL-ETHZ-560191/2021	2021-03-29	Europe	Switzerland	Viollier AG	Department of Biosystems Science and Engineering, ETH Zurich	Christian Beisel et al
EPI_ISL_1657875	Switzerland/BL-ETHZ-560197/2021	2021-03-29	Europe	Switzerland	Viollier AG	Department of Biosystems Science and Engineering, ETH Zurich	Christian Beisel et al
EPI_ISL_1657919	Switzerland/BL-ETHZ-560203/2021	2021-03-29	Europe	Switzerland	Viollier AG	Department of Biosystems Science and Engineering, ETH Zurich	Christian Beisel et al
EPI_ISL_1658296	Switzerland/BL-ETHZ-560204/2021	2021-03-29	Europe	Switzerland	Viollier AG	Department of Biosystems Science and Engineering, ETH Zurich	Christian Beisel et al
EPI_ISL_1657914	Switzerland/BL-ETHZ-560258/2021	2021-03-30	Europe	Switzerland	Viollier AG	Department of Biosystems Science and Engineering, ETH Zurich	Christian Beisel et al
EPI_ISL_1657902	Switzerland/BL-ETHZ-560259/2021	2021-03-30	Europe	Switzerland	Viollier AG	Department of Biosystems Science and Engineering, ETH Zurich	Christian Beisel et al
EPI_ISL_1657927	Switzerland/BL-ETHZ-560261/2021	2021-03-30	Europe	Switzerland	Viollier AG	Department of Biosystems Science and Engineering, ETH Zurich	Christian Beisel et al
EPI_ISL_1657905	Switzerland/BL-ETHZ-560262/2021	2021-03-30	Europe	Switzerland	Viollier AG	Department of Biosystems Science and Engineering, ETH Zurich	Christian Beisel et al
EPI_ISL_1657890	Switzerland/BL-ETHZ-560264/2021	2021-03-30	Europe	Switzerland	Viollier AG	Department of Biosystems Science and Engineering, ETH Zurich	Christian Beisel et al
EPI_ISL_1657869	Switzerland/BL-ETHZ-560265/2021	2021-03-30	Europe	Switzerland	Viollier AG	Department of Biosystems Science and Engineering, ETH Zurich	Christian Beisel et al
EPI_ISL_1657870	Switzerland/BL-ETHZ-560266/2021	2021-03-30	Europe	Switzerland	Viollier AG	Department of Biosystems Science and Engineering, ETH Zurich	Christian Beisel et al
EPI_ISL_1657946	Switzerland/BL-ETHZ-560271/2021	2021-03-30	Europe	Switzerland	Viollier AG	Department of Biosystems Science and Engineering, ETH Zurich	Christian Beisel et al
EPI_ISL_1657932	Switzerland/BL-ETHZ-560279/2021	2021-03-30	Europe	Switzerland	Viollier AG	Department of Biosystems Science and Engineering, ETH Zurich	Christian Beisel et al
EPI_ISL_1657878	Switzerland/BL-ETHZ-560281/2021	2021-03-30	Europe	Switzerland	Viollier AG	Department of Biosystems Science and Engineering, ETH Zurich	Christian Beisel et al
EPI_ISL_1657879	Switzerland/BL-ETHZ-560282/2021	2021-03-30	Europe	Switzerland	Viollier AG	Department of Biosystems Science and Engineering, ETH Zurich	Christian Beisel et al
EPI_ISL_1657874	Switzerland/BL-ETHZ-560285/2021	2021-03-30	Europe	Switzerland	Viollier AG	Department of Biosystems Science and Engineering, ETH Zurich	Christian Beisel et al
EPI_ISL_1657854	Switzerland/BL-ETHZ-560286/2021	2021-03-30	Europe	Switzerland	Viollier AG	Department of Biosystems Science and Engineering, ETH Zurich	Christian Beisel et al
EPI_ISL_1658281	Switzerland/BL-ETHZ-560287/2021	2021-03-30	Europe	Switzerland	Viollier AG	Department of Biosystems Science and Engineering, ETH Zurich	Christian Beisel et al
EPI_ISL_1658283	Switzerland/BL-ETHZ-560305/2021	2021-03-30	Europe	Switzerland	Viollier AG	Department of Biosystems Science and Engineering, ETH Zurich	Christian Beisel et al
EPI_ISL_1657938	Switzerland/BL-ETHZ-560307/2021	2021-03-30	Europe	Switzerland	Viollier AG	Department of Biosystems Science and Engineering, ETH Zurich	Christian Beisel et al
EPI_ISL_1657934	Switzerland/BL-ETHZ-560308/2021	2021-03-30	Europe	Switzerland	Viollier AG	Department of Biosystems Science and Engineering, ETH Zurich	Christian Beisel et al
EPI_ISL_1658182	Switzerland/BL-ETHZ-560311/2021	2021-03-30	Europe	Switzerland	Viollier AG	Department of Biosystems Science and Engineering, ETH Zurich	Christian Beisel et al
EPI_ISL_1657858	Switzerland/BL-ETHZ-560314/2021	2021-03-30	Europe	Switzerland	Viollier AG	Department of Biosystems Science and Engineering, ETH Zurich	Christian Beisel et al
EPI_ISL_1657923	Switzerland/BL-ETHZ-560320/2021	2021-03-30	Europe	Switzerland	Viollier AG	Department of Biosystems Science and Engineering, ETH Zurich	Christian Beisel et al
EPI_ISL_1657915	Switzerland/BL-ETHZ-560322/2021	2021-03-30	Europe	Switzerland	Viollier AG	Department of Biosystems Science and Engineering, ETH Zurich	Christian Beisel et al
EPI_ISL_1657882	Switzerland/BL-ETHZ-560323/2021	2021-03-30	Europe	Switzerland	Viollier AG	Department of Biosystems Science and Engineering, ETH Zurich	Christian Beisel et al
EPI_ISL_1657897	Switzerland/BL-ETHZ-560327/2021	2021-03-30	Europe	Switzerland	Viollier AG	Department of Biosystems Science and Engineering, ETH Zurich	Christian Beisel et al
EPI_ISL_1657851	Switzerland/BL-ETHZ-560329/2021	2021-03-30	Europe	Switzerland	Viollier AG	Department of Biosystems Science and Engineering, ETH Zurich	Christian Beisel et al
EPI_ISL_1657850	Switzerland/BL-ETHZ-560330/2021	2021-03-30	Europe	Switzerland	Viollier AG	Department of Biosystems Science and Engineering, ETH Zurich	Christian Beisel et al
EPI_ISL_1657859	Switzerland/BL-ETHZ-560331/2021	2021-03-30	Europe	Switzerland	Viollier AG	Department of Biosystems Science and Engineering, ETH Zurich	Christian Beisel et al
EPI_ISL_1657852	Switzerland/BL-ETHZ-560335/2021	2021-03-30	Europe	Switzerland	Viollier AG	Department of Biosystems Science and Engineering, ETH Zurich	Christian Beisel et al
EPI_ISL_1658313	Switzerland/BL-ETHZ-560336/2021	2021-03-30	Europe	Switzerland	Viollier AG	Department of Biosystems Science and Engineering, ETH Zurich	Christian Beisel et al
EPI_ISL_1657880	Switzerland/BL-ETHZ-560337/2021	2021-03-30	Europe	Switzerland	Viollier AG	Department of Biosystems Science and Engineering, ETH Zurich	Christian Beisel et al
EPI_ISL_1657872	Switzerland/BL-ETHZ-560339/2021	2021-03-30	Europe	Switzerland	Viollier AG	Department of Biosystems Science and Engineering, ETH Zurich	Christian Beisel et al
EPI_ISL_1657861	Switzerland/BL-ETHZ-560340/2021	2021-03-30	Europe	Switzerland	Viollier AG	Department of Biosystems Science and Engineering, ETH Zurich	Christian Beisel et al
EPI_ISL_1657866	Switzerland/BL-ETHZ-560341/2021	2021-03-30	Europe	Switzerland	Viollier AG	Department of Biosystems Science and Engineering, ETH Zurich	Christian Beisel et al
EPI_ISL_1657903	Switzerland/BL-ETHZ-560342/2021	2021-03-30	Europe	Switzerland	Viollier AG	Department of Biosystems Science and Engineering, ETH Zurich	Christian Beisel et al
EPI_ISL_1657867	Switzerland/BL-ETHZ-560343/2021	2021-03-30	Europe	Switzerland	Viollier AG	Department of Biosystems Science and Engineering, ETH Zurich	Christian Beisel et al
EPI_ISL_1657862	Switzerland/BL-ETHZ-560344/2021	2021-03-30	Europe	Switzerland	Viollier AG	Department of Biosystems Science and Engineering, ETH Zurich	Christian Beisel et al
EPI_ISL_1657906	Switzerland/BL-ETHZ-560345/2021	2021-03-30	Europe	Switzerland	Viollier AG	Department of Biosystems Science and Engineering, ETH Zurich	Christian Beisel et al
EPI_ISL_1657926	Switzerland/BL-ETHZ-560349/2021	2021-03-30	Europe	Switzerland	Viollier AG	Department of Biosystems Science and Engineering, ETH Zurich	Christian Beisel et al
EPI_ISL_1657912	Switzerland/BL-ETHZ-560351/2021	2021-03-30	Europe	Switzerland	Viollier AG	Department of Biosystems Science and Engineering, ETH Zurich	Christian Beisel et al
EPI_ISL_1657916	Switzerland/BL-ETHZ-560356/2021	2021-03-30	Europe	Switzerland	Viollier AG	Department of Biosystems Science and Engineering, ETH Zurich	Christian Beisel et al
EPI_ISL_1657857	Switzerland/BL-ETHZ-560366/2021	2021-03-30	Europe	Switzerland	Viollier AG	Department of Biosystems Science and Engineering, ETH Zurich	Christian Beisel et al
EPI_ISL_1657940	Switzerland/BL-ETHZ-560371/2021	2021-03-30	Europe	Switzerland	Viollier AG	Department of Biosystems Science and Engineering, ETH Zurich	Christian Beisel et al
EPI_ISL_1657877	Switzerland/BL-ETHZ-560379/2021	2021-03-30	Europe	Switzerland	Viollier AG	Department of Biosystems Science and Engineering, ETH Zurich	Christian Beisel et al
EPI_ISL_1657855	Switzerland/BL-ETHZ-560381/2021	2021-03-30	Europe	Switzerland	Viollier AG	Department of Biosystems Science and Engineering, ETH Zurich	Christian Beisel et al
EPI_ISL_1657933	Switzerland/BL-ETHZ-560403/2021	2021-04-01	Europe	Switzerland	Viollier AG	Department of Biosystems Science and Engineering, ETH Zurich	Christian Beisel et al
EPI_ISL_1657937	Switzerland/BL-ETHZ-560404/2021	2021-04-01	Europe	Switzerland	Viollier AG	Department of Biosystems Science and Engineering, ETH Zurich	Christian Beisel et al
EPI_ISL_1657942	Switzerland/BL-ETHZ-560406/2021	2021-04-01	Europe	Switzerland	Viollier AG	Department of Biosystems Science and Engineering, ETH Zurich	Christian Beisel et al
EPI_ISL_1657945	Switzerland/BL-ETHZ-560407/2021	2021-04-01	Europe	Switzerland	Viollier AG	Department of Biosystems Science and Engineering, ETH Zurich	Christian Beisel et al
EPI_ISL_1657889	Switzerland/BL-ETHZ-560411/2021	2021-04-01	Europe	Switzerland	Viollier AG	Department of Biosystems Science and Engineering, ETH Zurich	Christian Beisel et al
EPI_ISL_1657930	Switzerland/BL-ETHZ-560413/2021	2021-04-01	Europe	Switzerland	Viollier AG	Department of Biosystems Science and Engineering, ETH Zurich	Christian Beisel et al
EPI_ISL_1657899	Switzerland/BL-ETHZ-560414/2021	2021-04-01	Europe	Switzerland	Viollier AG	Department of Biosystems Science and Engineering, ETH Zurich	Christian Beisel et al
EPI_ISL_1657865	Switzerland/BL-ETHZ-560415/2021	2021-04-01	Europe	Switzerland	Viollier AG	Department of Biosystems Science and Engineering, ETH Zurich	Christian Beisel et al
EPI_ISL_1657936	Switzerland/BL-ETHZ-560417/2021	2021-04-01	Europe	Switzerland	Viollier AG	Department of Biosystems Science and Engineering, ETH Zurich	Christian Beisel et al
EPI_ISL_1657908	Switzerland/BL-ETHZ-560419/2021	2021-04-01	Europe	Switzerland	Viollier AG	Department of Biosystems Science and Engineering, ETH Zurich	Christian Beisel et al
EPI_ISL_1682536	Switzerland/BL-ETHZ-560472/2020	2020-12-27	Europe	Switzerland	Viollier AG	Department of Biosystems Science and Engineering, ETH Zürich	Chaoran Chen et al
EPI_ISL_1682459	Switzerland/BL-ETHZ-560475/2020	2020-12-27	Europe	Switzerland	Viollier AG	Department of Biosystems Science and Engineering, ETH Zürich	Chaoran Chen et al
EPI_ISL_1682442	Switzerland/BL-ETHZ-560476/2020	2020-12-27	Europe	Switzerland	Viollier AG	Department of Biosystems Science and Engineering, ETH Zürich	Chaoran Chen et al
EPI_ISL_1682401	Switzerland/BL-ETHZ-560484/2020	2020-12-27	Europe	Switzerland	Viollier AG	Department of Biosystems Science and Engineering, ETH Zürich	Chaoran Chen et al
EPI_ISL_1682419	Switzerland/BL-ETHZ-560486/2020	2020-12-27	Europe	Switzerland	Viollier AG	Department of Biosystems Science and Engineering, ETH Zürich	Chaoran Chen et al
EPI_ISL_1682583	Switzerland/BL-ETHZ-560507/2020	2020-12-16	Europe	Switzerland	Viollier AG	Department of Biosystems Science and Engineering, ETH Zürich	Chaoran Chen et al
EPI_ISL_1682504	Switzerland/BL-ETHZ-560510/2020	2020-12-16	Europe	Switzerland	Viollier AG	Department of Biosystems Science and Engineering, ETH Zürich	Chaoran Chen et al
EPI_ISL_1682569	Switzerland/BL-ETHZ-560513/2020	2020-12-16	Europe	Switzerland	Viollier AG	Department of Biosystems Science and Engineering, ETH Zürich	Chaoran Chen et al
EPI_ISL_1682510	Switzerland/BL-ETHZ-560515/2020	2020-12-16	Europe	Switzerland	Viollier AG	Department of Biosystems Science and Engineering, ETH Zürich	Chaoran Chen et al
EPI_ISL_1682400	Switzerland/BL-ETHZ-560565/2020	2020-12-17	Europe	Switzerland	Viollier AG	Department of Biosystems Science and Engineering, ETH Zürich	Chaoran Chen et al
EPI_ISL_1682476	Switzerland/BL-ETHZ-560568/2020	2020-12-17	Europe	Switzerland	Viollier AG	Department of Biosystems Science and Engineering, ETH Zürich	Chaoran Chen et al
EPI_ISL_1682440	Switzerland/BL-ETHZ-560569/2020	2020-12-17	Europe	Switzerland	Viollier AG	Department of Biosystems Science and Engineering, ETH Zürich	Chaoran Chen et al
EPI_ISL_1682439	Switzerland/BL-ETHZ-560573/2020	2020-12-17	Europe	Switzerland	Viollier AG	Department of Biosystems Science and Engineering, ETH Zürich	Chaoran Chen et al
EPI_ISL_1682564	Switzerland/BL-ETHZ-560574/2020	2020-12-17	Europe	Switzerland	Viollier AG	Department of Biosystems Science and Engineering, ETH Zürich	Chaoran Chen et al
EPI_ISL_1682424	Switzerland/BL-ETHZ-560575/2020	2020-12-17	Europe	Switzerland	Viollier AG	Department of Biosystems Science and Engineering, ETH Zürich	Chaoran Chen et al
EPI_ISL_1682402	Switzerland/BL-ETHZ-560577/2020	2020-12-17	Europe	Switzerland	Viollier AG	Department of Biosystems Science and Engineering, ETH Zürich	Chaoran Chen et al
EPI_ISL_1682470	Switzerland/BL-ETHZ-560578/2020	2020-12-17	Europe	Switzerland	Viollier AG	Department of Biosystems Science and Engineering, ETH Zürich	Chaoran Chen et al
EPI_ISL_1682471	Switzerland/BL-ETHZ-560579/2020	2020-12-17	Europe	Switzerland	Viollier AG	Department of Biosystems Science and Engineering, ETH Zürich	Chaoran Chen et al
EPI_ISL_1682519	Switzerland/BL-ETHZ-560584/2020	2020-12-17	Europe	Switzerland	Viollier AG	Department of Biosystems Science and Engineering, ETH Zürich	Chaoran Chen et al
EPI_ISL_1682483	Switzerland/BL-ETHZ-560587/2020	2020-12-17	Europe	Switzerland	Viollier AG	Department of Biosystems Science and Engineering, ETH Zürich	Chaoran Chen et al
EPI_ISL_1682485	Switzerland/BL-ETHZ-560589/2020	2020-12-17	Europe	Switzerland	Viollier AG	Department of Biosystems Science and Engineering, ETH Zürich	Chaoran Chen et al
EPI_ISL_1682394	Switzerland/BL-ETHZ-560591/2020	2020-12-17	Europe	Switzerland	Viollier AG	Department of Biosystems Science and Engineering, ETH Zürich	Chaoran Chen et al
EPI_ISL_1682491	Switzerland/BL-ETHZ-560592/2020	2020-12-17	Europe	Switzerland	Viollier AG	Department of Biosystems Science and Engineering, ETH Zürich	Chaoran Chen et al
EPI_ISL_1682513	Switzerland/BL-ETHZ-560593/2020	2020-12-17	Europe	Switzerland	Viollier AG	Department of Biosystems Science and Engineering, ETH Zürich	Chaoran Chen et al
EPI_ISL_1682421	Switzerland/BL-ETHZ-560596/2020	2020-12-17	Europe	Switzerland	Viollier AG	Department of Biosystems Science and Engineering, ETH Zürich	Chaoran Chen et al
EPI_ISL_1682560	Switzerland/BL-ETHZ-560599/2020	2020-12-17	Europe	Switzerland	Viollier AG	Department of Biosystems Science and Engineering, ETH Zürich	Chaoran Chen et al
EPI_ISL_1682461	Switzerland/BL-ETHZ-560600/2020	2020-12-17	Europe	Switzerland	Viollier AG	Department of Biosystems Science and Engineering, ETH Zürich	Chaoran Chen et al
EPI_ISL_1682503	Switzerland/BL-ETHZ-560601/2020	2020-12-17	Europe	Switzerland	Viollier AG	Department of Biosystems Science and Engineering, ETH Zürich	Chaoran Chen et al
EPI_ISL_1682545	Switzerland/BL-ETHZ-560602/2020	2020-12-17	Europe	Switzerland	Viollier AG	Department of Biosystems Science and Engineering, ETH Zürich	Chaoran Chen et al
EPI_ISL_1682406	Switzerland/BL-ETHZ-560604/2020	2020-12-17	Europe	Switzerland	Viollier AG	Department of Biosystems Science and Engineering, ETH Zürich	Chaoran Chen et al
EPI_ISL_1682452	Switzerland/BL-ETHZ-560608/2020	2020-12-17	Europe	Switzerland	Viollier AG	Department of Biosystems Science and Engineering, ETH Zürich	Chaoran Chen et al
EPI_ISL_1682414	Switzerland/BL-ETHZ-560668/2020	2020-12-23	Europe	Switzerland	Viollier AG	Department of Biosystems Science and Engineering, ETH Zürich	Chaoran Chen et al
EPI_ISL_1682416	Switzerland/BL-ETHZ-560669/2020	2020-12-23	Europe	Switzerland	Viollier AG	Department of Biosystems Science and Engineering, ETH Zürich	Chaoran Chen et al
EPI_ISL_1682550	Switzerland/BL-ETHZ-560683/2020	2020-12-23	Europe	Switzerland	Viollier AG	Department of Biosystems Science and Engineering, ETH Zürich	Chaoran Chen et al
EPI_ISL_1682501	Switzerland/BL-ETHZ-560697/2020	2020-12-23	Europe	Switzerland	Viollier AG	Department of Biosystems Science and Engineering, ETH Zürich	Chaoran Chen et al
EPI_ISL_1682446	Switzerland/BL-ETHZ-560701/2020	2020-12-23	Europe	Switzerland	Viollier AG	Department of Biosystems Science and Engineering, ETH Zürich	Chaoran Chen et al
EPI_ISL_1682511	Switzerland/BL-ETHZ-560704/2020	2020-12-23	Europe	Switzerland	Viollier AG	Department of Biosystems Science and Engineering, ETH Zürich	Chaoran Chen et al
EPI_ISL_1682411	Switzerland/BL-ETHZ-560705/2020	2020-12-23	Europe	Switzerland	Viollier AG	Department of Biosystems Science and Engineering, ETH Zürich	Chaoran Chen et al
EPI_ISL_1682524	Switzerland/BL-ETHZ-560716/2020	2020-12-23	Europe	Switzerland	Viollier AG	Department of Biosystems Science and Engineering, ETH Zürich	Chaoran Chen et al
EPI_ISL_1682397	Switzerland/BL-ETHZ-560717/2020	2020-12-23	Europe	Switzerland	Viollier AG	Department of Biosystems Science and Engineering, ETH Zürich	Chaoran Chen et al
EPI_ISL_1682468	Switzerland/BL-ETHZ-560718/2020	2020-12-23	Europe	Switzerland	Viollier AG	Department of Biosystems Science and Engineering, ETH Zürich	Chaoran Chen et al
EPI_ISL_1682572	Switzerland/BL-ETHZ-560719/2020	2020-12-23	Europe	Switzerland	Viollier AG	Department of Biosystems Science and Engineering, ETH Zürich	Chaoran Chen et al
EPI_ISL_1682404	Switzerland/BL-ETHZ-560724/2020	2020-12-23	Europe	Switzerland	Viollier AG	Department of Biosystems Science and Engineering, ETH Zürich	Chaoran Chen et al
EPI_ISL_1682427	Switzerland/BL-ETHZ-560732/2020	2020-12-23	Europe	Switzerland	Viollier AG	Department of Biosystems Science and Engineering, ETH Zürich	Chaoran Chen et al
EPI_ISL_1682489	Switzerland/BL-ETHZ-560733/2020	2020-12-23	Europe	Switzerland	Viollier AG	Department of Biosystems Science and Engineering, ETH Zürich	Chaoran Chen et al
EPI_ISL_1682430	Switzerland/BL-ETHZ-560735/2020	2020-12-23	Europe	Switzerland	Viollier AG	Department of Biosystems Science and Engineering, ETH Zürich	Chaoran Chen et al
EPI_ISL_1682495	Switzerland/BL-ETHZ-560737/2020	2020-12-23	Europe	Switzerland	Viollier AG	Department of Biosystems Science and Engineering, ETH Zürich	Chaoran Chen et al
EPI_ISL_1682474	Switzerland/BL-ETHZ-560738/2020	2020-12-23	Europe	Switzerland	Viollier AG	Department of Biosystems Science and Engineering, ETH Zürich	Chaoran Chen et al
EPI_ISL_1682409	Switzerland/BL-ETHZ-560740/2020	2020-12-23	Europe	Switzerland	Viollier AG	Department of Biosystems Science and Engineering, ETH Zürich	Chaoran Chen et al
EPI_ISL_1682480	Switzerland/BL-ETHZ-560742/2020	2020-12-23	Europe	Switzerland	Viollier AG	Department of Biosystems Science and Engineering, ETH Zürich	Chaoran Chen et al
EPI_ISL_1682563	Switzerland/BL-ETHZ-560855/2020	2020-12-28	Europe	Switzerland	Viollier AG	Department of Biosystems Science and Engineering, ETH Zürich	Chaoran Chen et al
EPI_ISL_1682447	Switzerland/BL-ETHZ-560859/2020	2020-12-28	Europe	Switzerland	Viollier AG	Department of Biosystems Science and Engineering, ETH Zürich	Chaoran Chen et al
EPI_ISL_1682449	Switzerland/BL-ETHZ-560863/2020	2020-12-28	Europe	Switzerland	Viollier AG	Department of Biosystems Science and Engineering, ETH Zürich	Chaoran Chen et al
EPI_ISL_1682472	Switzerland/BL-ETHZ-560867/2020	2020-12-28	Europe	Switzerland	Viollier AG	Department of Biosystems Science and Engineering, ETH Zürich	Chaoran Chen et al
EPI_ISL_1682556	Switzerland/BL-ETHZ-560868/2020	2020-12-28	Europe	Switzerland	Viollier AG	Department of Biosystems Science and Engineering, ETH Zürich	Chaoran Chen et al
EPI_ISL_1682562	Switzerland/BL-ETHZ-560907/2020	2020-12-29	Europe	Switzerland	Viollier AG	Department of Biosystems Science and Engineering, ETH Zürich	Chaoran Chen et al
EPI_ISL_1682450	Switzerland/BL-ETHZ-560912/2020	2020-12-30	Europe	Switzerland	Viollier AG	Department of Biosystems Science and Engineering, ETH Zürich	Chaoran Chen et al
EPI_ISL_1682532	Switzerland/BL-ETHZ-560913/2020	2020-12-30	Europe	Switzerland	Viollier AG	Department of Biosystems Science and Engineering, ETH Zürich	Chaoran Chen et al
EPI_ISL_1682523	Switzerland/BL-ETHZ-560922/2020	2020-12-30	Europe	Switzerland	Viollier AG	Department of Biosystems Science and Engineering, ETH Zürich	Chaoran Chen et al
EPI_ISL_1682453	Switzerland/BL-ETHZ-561025/2021	2021-03-31	Europe	Switzerland	Viollier AG	Department of Biosystems Science and Engineering, ETH Zürich	Chaoran Chen et al
EPI_ISL_1682456	Switzerland/BL-ETHZ-561049/2021	2021-03-31	Europe	Switzerland	Viollier AG	Department of Biosystems Science and Engineering, ETH Zürich	Chaoran Chen et al
EPI_ISL_1682445	Switzerland/BL-ETHZ-561060/2021	2021-03-31	Europe	Switzerland	Viollier AG	Department of Biosystems Science and Engineering, ETH Zürich	Chaoran Chen et al
EPI_ISL_1682548	Switzerland/BL-ETHZ-561062/2021	2021-03-31	Europe	Switzerland	Viollier AG	Department of Biosystems Science and Engineering, ETH Zürich	Chaoran Chen et al
EPI_ISL_1682573	Switzerland/BL-ETHZ-561104/2021	2021-03-31	Europe	Switzerland	Viollier AG	Department of Biosystems Science and Engineering, ETH Zürich	Chaoran Chen et al
EPI_ISL_1682575	Switzerland/BL-ETHZ-561135/2021	2021-03-31	Europe	Switzerland	Viollier AG	Department of Biosystems Science and Engineering, ETH Zürich	Chaoran Chen et al
EPI_ISL_1682488	Switzerland/BL-ETHZ-561186/2021	2021-04-01	Europe	Switzerland	Viollier AG	Department of Biosystems Science and Engineering, ETH Zürich	Chaoran Chen et al
EPI_ISL_1682507	Switzerland/BL-ETHZ-561202/2021	2021-04-01	Europe	Switzerland	Viollier AG	Department of Biosystems Science and Engineering, ETH Zürich	Chaoran Chen et al
EPI_ISL_1682514	Switzerland/BL-ETHZ-561207/2021	2021-04-01	Europe	Switzerland	Viollier AG	Department of Biosystems Science and Engineering, ETH Zürich	Chaoran Chen et al
EPI_ISL_1682433	Switzerland/BL-ETHZ-561208/2021	2021-04-01	Europe	Switzerland	Viollier AG	Department of Biosystems Science and Engineering, ETH Zürich	Chaoran Chen et al
EPI_ISL_1682436	Switzerland/BL-ETHZ-561209/2021	2021-04-01	Europe	Switzerland	Viollier AG	Department of Biosystems Science and Engineering, ETH Zürich	Chaoran Chen et al
EPI_ISL_1682538	Switzerland/BL-ETHZ-561210/2021	2021-04-01	Europe	Switzerland	Viollier AG	Department of Biosystems Science and Engineering, ETH Zürich	Chaoran Chen et al
EPI_ISL_1682425	Switzerland/BL-ETHZ-561218/2021	2021-04-01	Europe	Switzerland	Viollier AG	Department of Biosystems Science and Engineering, ETH Zürich	Chaoran Chen et al
EPI_ISL_1682520	Switzerland/BL-ETHZ-561230/2021	2021-04-01	Europe	Switzerland	Viollier AG	Department of Biosystems Science and Engineering, ETH Zürich	Chaoran Chen et al
EPI_ISL_1682541	Switzerland/BL-ETHZ-561231/2021	2021-04-01	Europe	Switzerland	Viollier AG	Department of Biosystems Science and Engineering, ETH Zürich	Chaoran Chen et al
EPI_ISL_1682542	Switzerland/BL-ETHZ-561232/2021	2021-04-01	Europe	Switzerland	Viollier AG	Department of Biosystems Science and Engineering, ETH Zürich	Chaoran Chen et al
EPI_ISL_1682544	Switzerland/BL-ETHZ-561234/2021	2021-04-01	Europe	Switzerland	Viollier AG	Department of Biosystems Science and Engineering, ETH Zürich	Chaoran Chen et al
EPI_ISL_1682580	Switzerland/BL-ETHZ-561245/2021	2021-04-01	Europe	Switzerland	Viollier AG	Department of Biosystems Science and Engineering, ETH Zürich	Chaoran Chen et al
EPI_ISL_1682479	Switzerland/BL-ETHZ-561247/2021	2021-04-01	Europe	Switzerland	Viollier AG	Department of Biosystems Science and Engineering, ETH Zürich	Chaoran Chen et al
EPI_ISL_1682557	Switzerland/BL-ETHZ-561259/2021	2021-04-01	Europe	Switzerland	Viollier AG	Department of Biosystems Science and Engineering, ETH Zürich	Chaoran Chen et al
EPI_ISL_1598232	Switzerland/BL-ETHZ-561299/2021	2021-03-25	Europe	Switzerland	Viollier AG	Department of Biosystems Science and Engineering, ETH Zürich	Chaoran Chen et al
EPI_ISL_1598665	Switzerland/BL-ETHZ-561301/2021	2021-03-25	Europe	Switzerland	Viollier AG	Department of Biosystems Science and Engineering, ETH Zürich	Chaoran Chen et al
EPI_ISL_1598323	Switzerland/BL-ETHZ-561325/2021	2021-03-26	Europe	Switzerland	Viollier AG	Department of Biosystems Science and Engineering, ETH Zürich	Chaoran Chen et al
EPI_ISL_1598634	Switzerland/BL-ETHZ-561327/2021	2021-03-26	Europe	Switzerland	Viollier AG	Department of Biosystems Science and Engineering, ETH Zürich	Chaoran Chen et al
EPI_ISL_1598276	Switzerland/BL-ETHZ-561329/2021	2021-03-26	Europe	Switzerland	Viollier AG	Department of Biosystems Science and Engineering, ETH Zürich	Chaoran Chen et al
EPI_ISL_1598260	Switzerland/BL-ETHZ-561331/2021	2021-03-26	Europe	Switzerland	Viollier AG	Department of Biosystems Science and Engineering, ETH Zürich	Chaoran Chen et al
EPI_ISL_1598285	Switzerland/BL-ETHZ-561333/2021	2021-03-26	Europe	Switzerland	Viollier AG	Department of Biosystems Science and Engineering, ETH Zürich	Chaoran Chen et al
EPI_ISL_1598320	Switzerland/BL-ETHZ-561334/2021	2021-03-26	Europe	Switzerland	Viollier AG	Department of Biosystems Science and Engineering, ETH Zürich	Chaoran Chen et al
EPI_ISL_1598242	Switzerland/BL-ETHZ-561340/2021	2021-03-26	Europe	Switzerland	Viollier AG	Department of Biosystems Science and Engineering, ETH Zürich	Chaoran Chen et al
EPI_ISL_1598284	Switzerland/BL-ETHZ-561342/2021	2021-03-26	Europe	Switzerland	Viollier AG	Department of Biosystems Science and Engineering, ETH Zürich	Chaoran Chen et al
EPI_ISL_1598304	Switzerland/BL-ETHZ-561345/2021	2021-03-26	Europe	Switzerland	Viollier AG	Department of Biosystems Science and Engineering, ETH Zürich	Chaoran Chen et al
EPI_ISL_1598633	Switzerland/BL-ETHZ-561347/2021	2021-03-26	Europe	Switzerland	Viollier AG	Department of Biosystems Science and Engineering, ETH Zürich	Chaoran Chen et al
EPI_ISL_1598282	Switzerland/BL-ETHZ-561349/2021	2021-03-26	Europe	Switzerland	Viollier AG	Department of Biosystems Science and Engineering, ETH Zürich	Chaoran Chen et al
EPI_ISL_1598327	Switzerland/BL-ETHZ-561355/2021	2021-03-26	Europe	Switzerland	Viollier AG	Department of Biosystems Science and Engineering, ETH Zürich	Chaoran Chen et al
EPI_ISL_1598324	Switzerland/BL-ETHZ-561356/2021	2021-03-26	Europe	Switzerland	Viollier AG	Department of Biosystems Science and Engineering, ETH Zürich	Chaoran Chen et al
EPI_ISL_1598830	Switzerland/BL-ETHZ-561363/2021	2021-03-26	Europe	Switzerland	Viollier AG	Department of Biosystems Science and Engineering, ETH Zürich	Chaoran Chen et al
EPI_ISL_1598306	Switzerland/BL-ETHZ-561372/2021	2021-03-26	Europe	Switzerland	Viollier AG	Department of Biosystems Science and Engineering, ETH Zürich	Chaoran Chen et al
EPI_ISL_1598663	Switzerland/BL-ETHZ-561374/2021	2021-03-26	Europe	Switzerland	Viollier AG	Department of Biosystems Science and Engineering, ETH Zürich	Chaoran Chen et al
EPI_ISL_1598296	Switzerland/BL-ETHZ-561375/2021	2021-03-26	Europe	Switzerland	Viollier AG	Department of Biosystems Science and Engineering, ETH Zürich	Chaoran Chen et al
EPI_ISL_1598316	Switzerland/BL-ETHZ-561377/2021	2021-03-26	Europe	Switzerland	Viollier AG	Department of Biosystems Science and Engineering, ETH Zürich	Chaoran Chen et al
EPI_ISL_1598262	Switzerland/BL-ETHZ-561380/2021	2021-03-26	Europe	Switzerland	Viollier AG	Department of Biosystems Science and Engineering, ETH Zürich	Chaoran Chen et al
EPI_ISL_1598311	Switzerland/BL-ETHZ-561386/2021	2021-03-26	Europe	Switzerland	Viollier AG	Department of Biosystems Science and Engineering, ETH Zürich	Chaoran Chen et al
EPI_ISL_1598299	Switzerland/BL-ETHZ-561387/2021	2021-03-26	Europe	Switzerland	Viollier AG	Department of Biosystems Science and Engineering, ETH Zürich	Chaoran Chen et al
EPI_ISL_1598294	Switzerland/BL-ETHZ-561388/2021	2021-03-26	Europe	Switzerland	Viollier AG	Department of Biosystems Science and Engineering, ETH Zürich	Chaoran Chen et al
EPI_ISL_1598265	Switzerland/BL-ETHZ-561389/2021	2021-03-26	Europe	Switzerland	Viollier AG	Department of Biosystems Science and Engineering, ETH Zürich	Chaoran Chen et al
EPI_ISL_1598246	Switzerland/BL-ETHZ-561390/2021	2021-03-26	Europe	Switzerland	Viollier AG	Department of Biosystems Science and Engineering, ETH Zürich	Chaoran Chen et al
EPI_ISL_1598297	Switzerland/BL-ETHZ-561394/2021	2021-03-26	Europe	Switzerland	Viollier AG	Department of Biosystems Science and Engineering, ETH Zürich	Chaoran Chen et al
EPI_ISL_1598328	Switzerland/BL-ETHZ-561398/2021	2021-03-26	Europe	Switzerland	Viollier AG	Department of Biosystems Science and Engineering, ETH Zürich	Chaoran Chen et al
EPI_ISL_1598321	Switzerland/BL-ETHZ-561399/2021	2021-03-26	Europe	Switzerland	Viollier AG	Department of Biosystems Science and Engineering, ETH Zürich	Chaoran Chen et al
EPI_ISL_1598308	Switzerland/BL-ETHZ-561404/2021	2021-03-26	Europe	Switzerland	Viollier AG	Department of Biosystems Science and Engineering, ETH Zürich	Chaoran Chen et al
EPI_ISL_1598290	Switzerland/BL-ETHZ-561405/2021	2021-03-26	Europe	Switzerland	Viollier AG	Department of Biosystems Science and Engineering, ETH Zürich	Chaoran Chen et al
EPI_ISL_1598818	Switzerland/BL-ETHZ-561406/2021	2021-03-26	Europe	Switzerland	Viollier AG	Department of Biosystems Science and Engineering, ETH Zürich	Chaoran Chen et al
EPI_ISL_1598259	Switzerland/BL-ETHZ-561420/2021	2021-03-26	Europe	Switzerland	Viollier AG	Department of Biosystems Science and Engineering, ETH Zürich	Chaoran Chen et al
EPI_ISL_1598250	Switzerland/BL-ETHZ-561452/2021	2021-03-27	Europe	Switzerland	Viollier AG	Department of Biosystems Science and Engineering, ETH Zürich	Chaoran Chen et al
EPI_ISL_1598317	Switzerland/BL-ETHZ-561453/2021	2021-03-27	Europe	Switzerland	Viollier AG	Department of Biosystems Science and Engineering, ETH Zürich	Chaoran Chen et al
EPI_ISL_1598305	Switzerland/BL-ETHZ-561456/2021	2021-03-27	Europe	Switzerland	Viollier AG	Department of Biosystems Science and Engineering, ETH Zürich	Chaoran Chen et al
EPI_ISL_1598817	Switzerland/BL-ETHZ-561464/2021	2021-03-29	Europe	Switzerland	Viollier AG	Department of Biosystems Science and Engineering, ETH Zürich	Chaoran Chen et al
EPI_ISL_1598815	Switzerland/BL-ETHZ-561466/2021	2021-03-29	Europe	Switzerland	Viollier AG	Department of Biosystems Science and Engineering, ETH Zürich	Chaoran Chen et al
EPI_ISL_1598255	Switzerland/BL-ETHZ-561467/2021	2021-03-29	Europe	Switzerland	Viollier AG	Department of Biosystems Science and Engineering, ETH Zürich	Chaoran Chen et al
EPI_ISL_1598629	Switzerland/BL-ETHZ-561468/2021	2021-03-29	Europe	Switzerland	Viollier AG	Department of Biosystems Science and Engineering, ETH Zürich	Chaoran Chen et al
EPI_ISL_1598237	Switzerland/BL-ETHZ-561469/2021	2021-03-29	Europe	Switzerland	Viollier AG	Department of Biosystems Science and Engineering, ETH Zürich	Chaoran Chen et al
EPI_ISL_1598256	Switzerland/BL-ETHZ-561470/2021	2021-03-29	Europe	Switzerland	Viollier AG	Department of Biosystems Science and Engineering, ETH Zürich	Chaoran Chen et al
EPI_ISL_1598244	Switzerland/BL-ETHZ-561474/2021	2021-03-29	Europe	Switzerland	Viollier AG	Department of Biosystems Science and Engineering, ETH Zürich	Chaoran Chen et al
EPI_ISL_1598315	Switzerland/BL-ETHZ-561477/2021	2021-03-29	Europe	Switzerland	Viollier AG	Department of Biosystems Science and Engineering, ETH Zürich	Chaoran Chen et al
EPI_ISL_1598278	Switzerland/BL-ETHZ-561480/2021	2021-03-29	Europe	Switzerland	Viollier AG	Department of Biosystems Science and Engineering, ETH Zürich	Chaoran Chen et al
EPI_ISL_1598631	Switzerland/BL-ETHZ-561484/2021	2021-03-29	Europe	Switzerland	Viollier AG	Department of Biosystems Science and Engineering, ETH Zürich	Chaoran Chen et al
EPI_ISL_1598660	Switzerland/BL-ETHZ-561486/2021	2021-03-29	Europe	Switzerland	Viollier AG	Department of Biosystems Science and Engineering, ETH Zürich	Chaoran Chen et al
EPI_ISL_1598269	Switzerland/BL-ETHZ-561499/2021	2021-03-29	Europe	Switzerland	Viollier AG	Department of Biosystems Science and Engineering, ETH Zürich	Chaoran Chen et al
EPI_ISL_1598635	Switzerland/BL-ETHZ-561502/2021	2021-03-29	Europe	Switzerland	Viollier AG	Department of Biosystems Science and Engineering, ETH Zürich	Chaoran Chen et al
EPI_ISL_1598630	Switzerland/BL-ETHZ-561505/2021	2021-03-29	Europe	Switzerland	Viollier AG	Department of Biosystems Science and Engineering, ETH Zürich	Chaoran Chen et al
EPI_ISL_1598816	Switzerland/BL-ETHZ-561507/2021	2021-03-29	Europe	Switzerland	Viollier AG	Department of Biosystems Science and Engineering, ETH Zürich	Chaoran Chen et al
EPI_ISL_1598274	Switzerland/BL-ETHZ-561510/2021	2021-03-29	Europe	Switzerland	Viollier AG	Department of Biosystems Science and Engineering, ETH Zürich	Chaoran Chen et al
EPI_ISL_1598230	Switzerland/BL-ETHZ-561513/2021	2021-03-29	Europe	Switzerland	Viollier AG	Department of Biosystems Science and Engineering, ETH Zürich	Chaoran Chen et al
EPI_ISL_1598326	Switzerland/BL-ETHZ-561514/2021	2021-03-29	Europe	Switzerland	Viollier AG	Department of Biosystems Science and Engineering, ETH Zürich	Chaoran Chen et al
EPI_ISL_1598302	Switzerland/BL-ETHZ-561515/2021	2021-03-29	Europe	Switzerland	Viollier AG	Department of Biosystems Science and Engineering, ETH Zürich	Chaoran Chen et al
EPI_ISL_1598313	Switzerland/BL-ETHZ-561519/2021	2021-03-29	Europe	Switzerland	Viollier AG	Department of Biosystems Science and Engineering, ETH Zürich	Chaoran Chen et al
EPI_ISL_1598286	Switzerland/BL-ETHZ-561520/2021	2021-03-29	Europe	Switzerland	Viollier AG	Department of Biosystems Science and Engineering, ETH Zürich	Chaoran Chen et al
EPI_ISL_1598814	Switzerland/BL-ETHZ-561521/2021	2021-03-29	Europe	Switzerland	Viollier AG	Department of Biosystems Science and Engineering, ETH Zürich	Chaoran Chen et al
EPI_ISL_1598632	Switzerland/BL-ETHZ-561531/2021	2021-03-29	Europe	Switzerland	Viollier AG	Department of Biosystems Science and Engineering, ETH Zürich	Chaoran Chen et al
EPI_ISL_1598314	Switzerland/BL-ETHZ-561534/2021	2021-03-29	Europe	Switzerland	Viollier AG	Department of Biosystems Science and Engineering, ETH Zürich	Chaoran Chen et al
EPI_ISL_1598233	Switzerland/BL-ETHZ-561538/2021	2021-03-29	Europe	Switzerland	Viollier AG	Department of Biosystems Science and Engineering, ETH Zürich	Chaoran Chen et al
EPI_ISL_1658259	Switzerland/BL-ETHZ-570020/2020	2020-12-16	Europe	Switzerland	Viollier AG	Department of Biosystems Science and Engineering, ETH Zurich	Christian Beisel et al
EPI_ISL_1658366	Switzerland/BL-ETHZ-570029/2020	2020-12-16	Europe	Switzerland	Viollier AG	Department of Biosystems Science and Engineering, ETH Zurich	Christian Beisel et al
EPI_ISL_1658265	Switzerland/BL-ETHZ-570058/2020	2020-12-16	Europe	Switzerland	Viollier AG	Department of Biosystems Science and Engineering, ETH Zurich	Christian Beisel et al
EPI_ISL_1658351	Switzerland/BL-ETHZ-570059/2020	2020-12-16	Europe	Switzerland	Viollier AG	Department of Biosystems Science and Engineering, ETH Zurich	Christian Beisel et al
EPI_ISL_1658364	Switzerland/BL-ETHZ-570060/2020	2020-12-16	Europe	Switzerland	Viollier AG	Department of Biosystems Science and Engineering, ETH Zurich	Christian Beisel et al
EPI_ISL_1658357	Switzerland/BL-ETHZ-570071/2020	2020-12-16	Europe	Switzerland	Viollier AG	Department of Biosystems Science and Engineering, ETH Zurich	Christian Beisel et al
EPI_ISL_1658177	Switzerland/BL-ETHZ-570112/2021	2021-04-01	Europe	Switzerland	Viollier AG	Department of Biosystems Science and Engineering, ETH Zurich	Christian Beisel et al
EPI_ISL_1657856	Switzerland/BL-ETHZ-570189/2021	2021-04-03	Europe	Switzerland	Viollier AG	Department of Biosystems Science and Engineering, ETH Zurich	Christian Beisel et al
EPI_ISL_1657876	Switzerland/BL-ETHZ-570191/2021	2021-04-03	Europe	Switzerland	Viollier AG	Department of Biosystems Science and Engineering, ETH Zurich	Christian Beisel et al
EPI_ISL_1657898	Switzerland/BL-ETHZ-570193/2021	2021-04-03	Europe	Switzerland	Viollier AG	Department of Biosystems Science and Engineering, ETH Zurich	Christian Beisel et al
EPI_ISL_1657863	Switzerland/BL-ETHZ-570195/2021	2021-04-03	Europe	Switzerland	Viollier AG	Department of Biosystems Science and Engineering, ETH Zurich	Christian Beisel et al
EPI_ISL_1657864	Switzerland/BL-ETHZ-570196/2021	2021-04-03	Europe	Switzerland	Viollier AG	Department of Biosystems Science and Engineering, ETH Zurich	Christian Beisel et al
EPI_ISL_1657918	Switzerland/BL-ETHZ-570198/2021	2021-04-03	Europe	Switzerland	Viollier AG	Department of Biosystems Science and Engineering, ETH Zurich	Christian Beisel et al
EPI_ISL_1657943	Switzerland/BL-ETHZ-570200/2021	2021-04-03	Europe	Switzerland	Viollier AG	Department of Biosystems Science and Engineering, ETH Zurich	Christian Beisel et al
EPI_ISL_1657885	Switzerland/BL-ETHZ-570202/2021	2021-04-03	Europe	Switzerland	Viollier AG	Department of Biosystems Science and Engineering, ETH Zurich	Christian Beisel et al
EPI_ISL_1658279	Switzerland/BL-ETHZ-570204/2021	2021-04-03	Europe	Switzerland	Viollier AG	Department of Biosystems Science and Engineering, ETH Zurich	Christian Beisel et al
EPI_ISL_1658278	Switzerland/BL-ETHZ-570206/2021	2021-04-03	Europe	Switzerland	Viollier AG	Department of Biosystems Science and Engineering, ETH Zurich	Christian Beisel et al
EPI_ISL_1658201	Switzerland/BL-ETHZ-570208/2021	2021-04-03	Europe	Switzerland	Viollier AG	Department of Biosystems Science and Engineering, ETH Zurich	Christian Beisel et al
EPI_ISL_1658203	Switzerland/BL-ETHZ-570210/2021	2021-04-03	Europe	Switzerland	Viollier AG	Department of Biosystems Science and Engineering, ETH Zurich	Christian Beisel et al
EPI_ISL_1657909	Switzerland/BL-ETHZ-570212/2021	2021-04-03	Europe	Switzerland	Viollier AG	Department of Biosystems Science and Engineering, ETH Zurich	Christian Beisel et al
EPI_ISL_1657911	Switzerland/BL-ETHZ-570214/2021	2021-04-03	Europe	Switzerland	Viollier AG	Department of Biosystems Science and Engineering, ETH Zurich	Christian Beisel et al
EPI_ISL_1657893	Switzerland/BL-ETHZ-570215/2021	2021-04-03	Europe	Switzerland	Viollier AG	Department of Biosystems Science and Engineering, ETH Zurich	Christian Beisel et al
EPI_ISL_1657947	Switzerland/BL-ETHZ-570216/2021	2021-04-03	Europe	Switzerland	Viollier AG	Department of Biosystems Science and Engineering, ETH Zurich	Christian Beisel et al
EPI_ISL_1657913	Switzerland/BL-ETHZ-570217/2021	2021-04-03	Europe	Switzerland	Viollier AG	Department of Biosystems Science and Engineering, ETH Zurich	Christian Beisel et al
EPI_ISL_1657907	Switzerland/BL-ETHZ-570219/2021	2021-04-03	Europe	Switzerland	Viollier AG	Department of Biosystems Science and Engineering, ETH Zurich	Christian Beisel et al
EPI_ISL_1657941	Switzerland/BL-ETHZ-570220/2021	2021-04-03	Europe	Switzerland	Viollier AG	Department of Biosystems Science and Engineering, ETH Zurich	Christian Beisel et al
EPI_ISL_1657887	Switzerland/BL-ETHZ-570221/2021	2021-04-03	Europe	Switzerland	Viollier AG	Department of Biosystems Science and Engineering, ETH Zurich	Christian Beisel et al
EPI_ISL_1657888	Switzerland/BL-ETHZ-570222/2021	2021-04-03	Europe	Switzerland	Viollier AG	Department of Biosystems Science and Engineering, ETH Zurich	Christian Beisel et al
EPI_ISL_1657881	Switzerland/BL-ETHZ-570234/2021	2021-04-03	Europe	Switzerland	Viollier AG	Department of Biosystems Science and Engineering, ETH Zurich	Christian Beisel et al
EPI_ISL_1657924	Switzerland/BL-ETHZ-570235/2021	2021-04-03	Europe	Switzerland	Viollier AG	Department of Biosystems Science and Engineering, ETH Zurich	Christian Beisel et al
EPI_ISL_1658184	Switzerland/BL-ETHZ-570241/2021	2021-04-03	Europe	Switzerland	Viollier AG	Department of Biosystems Science and Engineering, ETH Zurich	Christian Beisel et al
EPI_ISL_1657891	Switzerland/BL-ETHZ-570287/2021	2021-04-04	Europe	Switzerland	Viollier AG	Department of Biosystems Science and Engineering, ETH Zurich	Christian Beisel et al
EPI_ISL_1657939	Switzerland/BL-ETHZ-570288/2021	2021-04-04	Europe	Switzerland	Viollier AG	Department of Biosystems Science and Engineering, ETH Zurich	Christian Beisel et al
EPI_ISL_1657900	Switzerland/BL-ETHZ-570289/2021	2021-04-04	Europe	Switzerland	Viollier AG	Department of Biosystems Science and Engineering, ETH Zurich	Christian Beisel et al
EPI_ISL_1658202	Switzerland/BL-ETHZ-570290/2021	2021-04-04	Europe	Switzerland	Viollier AG	Department of Biosystems Science and Engineering, ETH Zurich	Christian Beisel et al
EPI_ISL_1657931	Switzerland/BL-ETHZ-570291/2021	2021-04-04	Europe	Switzerland	Viollier AG	Department of Biosystems Science and Engineering, ETH Zurich	Christian Beisel et al
EPI_ISL_1657904	Switzerland/BL-ETHZ-570296/2021	2021-04-04	Europe	Switzerland	Viollier AG	Department of Biosystems Science and Engineering, ETH Zurich	Christian Beisel et al
EPI_ISL_1657883	Switzerland/BL-ETHZ-570298/2021	2021-04-04	Europe	Switzerland	Viollier AG	Department of Biosystems Science and Engineering, ETH Zurich	Christian Beisel et al
EPI_ISL_1657944	Switzerland/BL-ETHZ-570301/2021	2021-04-04	Europe	Switzerland	Viollier AG	Department of Biosystems Science and Engineering, ETH Zurich	Christian Beisel et al
EPI_ISL_1657910	Switzerland/BL-ETHZ-570302/2021	2021-04-04	Europe	Switzerland	Viollier AG	Department of Biosystems Science and Engineering, ETH Zurich	Christian Beisel et al
EPI_ISL_1657928	Switzerland/BL-ETHZ-570307/2021	2021-04-04	Europe	Switzerland	Viollier AG	Department of Biosystems Science and Engineering, ETH Zurich	Christian Beisel et al
EPI_ISL_1657925	Switzerland/BL-ETHZ-570309/2021	2021-04-04	Europe	Switzerland	Viollier AG	Department of Biosystems Science and Engineering, ETH Zurich	Christian Beisel et al
EPI_ISL_1658315	Switzerland/BL-ETHZ-570310/2021	2021-04-04	Europe	Switzerland	Viollier AG	Department of Biosystems Science and Engineering, ETH Zurich	Christian Beisel et al
EPI_ISL_1657871	Switzerland/BL-ETHZ-570313/2021	2021-04-04	Europe	Switzerland	Viollier AG	Department of Biosystems Science and Engineering, ETH Zurich	Christian Beisel et al
EPI_ISL_1657749	Switzerland/BL-ETHZ-570314/2021	2021-04-04	Europe	Switzerland	Viollier AG	Department of Biosystems Science and Engineering, ETH Zurich	Christian Beisel et al
EPI_ISL_1657884	Switzerland/BL-ETHZ-570315/2021	2021-04-04	Europe	Switzerland	Viollier AG	Department of Biosystems Science and Engineering, ETH Zurich	Christian Beisel et al
EPI_ISL_1657886	Switzerland/BL-ETHZ-570317/2021	2021-04-04	Europe	Switzerland	Viollier AG	Department of Biosystems Science and Engineering, ETH Zurich	Christian Beisel et al
EPI_ISL_1657750	Switzerland/BL-ETHZ-570367/2021	2021-04-05	Europe	Switzerland	Viollier AG	Department of Biosystems Science and Engineering, ETH Zurich	Christian Beisel et al
EPI_ISL_1657894	Switzerland/BL-ETHZ-570368/2021	2021-04-05	Europe	Switzerland	Viollier AG	Department of Biosystems Science and Engineering, ETH Zurich	Christian Beisel et al
EPI_ISL_1657917	Switzerland/BL-ETHZ-570370/2021	2021-04-05	Europe	Switzerland	Viollier AG	Department of Biosystems Science and Engineering, ETH Zurich	Christian Beisel et al
EPI_ISL_1657895	Switzerland/BL-ETHZ-570371/2021	2021-04-05	Europe	Switzerland	Viollier AG	Department of Biosystems Science and Engineering, ETH Zurich	Christian Beisel et al
EPI_ISL_1657860	Switzerland/BL-ETHZ-570372/2021	2021-04-05	Europe	Switzerland	Viollier AG	Department of Biosystems Science and Engineering, ETH Zurich	Christian Beisel et al
EPI_ISL_1657920	Switzerland/BL-ETHZ-570373/2021	2021-04-05	Europe	Switzerland	Viollier AG	Department of Biosystems Science and Engineering, ETH Zurich	Christian Beisel et al
EPI_ISL_1657892	Switzerland/BL-ETHZ-570375/2021	2021-04-05	Europe	Switzerland	Viollier AG	Department of Biosystems Science and Engineering, ETH Zurich	Christian Beisel et al
EPI_ISL_1657929	Switzerland/BL-ETHZ-570377/2021	2021-04-05	Europe	Switzerland	Viollier AG	Department of Biosystems Science and Engineering, ETH Zurich	Christian Beisel et al
EPI_ISL_1657921	Switzerland/BL-ETHZ-570379/2021	2021-04-05	Europe	Switzerland	Viollier AG	Department of Biosystems Science and Engineering, ETH Zurich	Christian Beisel et al
EPI_ISL_1657901	Switzerland/BL-ETHZ-570380/2021	2021-04-05	Europe	Switzerland	Viollier AG	Department of Biosystems Science and Engineering, ETH Zurich	Christian Beisel et al
EPI_ISL_1657922	Switzerland/BL-ETHZ-570381/2021	2021-04-05	Europe	Switzerland	Viollier AG	Department of Biosystems Science and Engineering, ETH Zurich	Christian Beisel et al
EPI_ISL_1659299	Switzerland/BL-ETHZ-570400/2020	2020-12-17	Europe	Switzerland	Viollier AG	Department of Biosystems Science and Engineering, ETH Zurich	Chaoran Chen et al
EPI_ISL_1659300	Switzerland/BL-ETHZ-570407/2020	2020-12-17	Europe	Switzerland	Viollier AG	Department of Biosystems Science and Engineering, ETH Zurich	Chaoran Chen et al
EPI_ISL_1659291	Switzerland/BL-ETHZ-570483/2020	2020-12-23	Europe	Switzerland	Viollier AG	Department of Biosystems Science and Engineering, ETH Zurich	Chaoran Chen et al
EPI_ISL_1659294	Switzerland/BL-ETHZ-570485/2020	2020-12-23	Europe	Switzerland	Viollier AG	Department of Biosystems Science and Engineering, ETH Zurich	Chaoran Chen et al
EPI_ISL_1659297	Switzerland/BL-ETHZ-570492/2020	2020-12-23	Europe	Switzerland	Viollier AG	Department of Biosystems Science and Engineering, ETH Zurich	Chaoran Chen et al
EPI_ISL_1659293	Switzerland/BL-ETHZ-570494/2020	2020-12-23	Europe	Switzerland	Viollier AG	Department of Biosystems Science and Engineering, ETH Zurich	Chaoran Chen et al
EPI_ISL_1659081	Switzerland/BL-ETHZ-570495/2020	2020-12-23	Europe	Switzerland	Viollier AG	Department of Biosystems Science and Engineering, ETH Zurich	Chaoran Chen et al
EPI_ISL_1659290	Switzerland/BL-ETHZ-570522/2020	2020-12-23	Europe	Switzerland	Viollier AG	Department of Biosystems Science and Engineering, ETH Zurich	Chaoran Chen et al
EPI_ISL_1659314	Switzerland/BL-ETHZ-570543/2020	2020-12-23	Europe	Switzerland	Viollier AG	Department of Biosystems Science and Engineering, ETH Zurich	Chaoran Chen et al
EPI_ISL_1659311	Switzerland/BL-ETHZ-570546/2020	2020-12-23	Europe	Switzerland	Viollier AG	Department of Biosystems Science and Engineering, ETH Zurich	Chaoran Chen et al
EPI_ISL_1658701	Switzerland/BL-ETHZ-570570/2020	2020-12-24	Europe	Switzerland	Viollier AG	Department of Biosystems Science and Engineering, ETH Zurich	Chaoran Chen et al
EPI_ISL_1658837	Switzerland/BL-ETHZ-570739/2021	2021-04-06	Europe	Switzerland	Viollier AG	Department of Biosystems Science and Engineering, ETH Zurich	Chaoran Chen et al
EPI_ISL_1658817	Switzerland/BL-ETHZ-570750/2021	2021-04-06	Europe	Switzerland	Viollier AG	Department of Biosystems Science and Engineering, ETH Zurich	Chaoran Chen et al
EPI_ISL_1658828	Switzerland/BL-ETHZ-570767/2021	2021-04-06	Europe	Switzerland	Viollier AG	Department of Biosystems Science and Engineering, ETH Zurich	Chaoran Chen et al
EPI_ISL_1658791	Switzerland/BL-ETHZ-570779/2021	2021-04-06	Europe	Switzerland	Viollier AG	Department of Biosystems Science and Engineering, ETH Zurich	Chaoran Chen et al
EPI_ISL_1658713	Switzerland/BL-ETHZ-570789/2021	2021-04-06	Europe	Switzerland	Viollier AG	Department of Biosystems Science and Engineering, ETH Zurich	Chaoran Chen et al
EPI_ISL_1658794	Switzerland/BL-ETHZ-570797/2021	2021-04-06	Europe	Switzerland	Viollier AG	Department of Biosystems Science and Engineering, ETH Zurich	Chaoran Chen et al
EPI_ISL_1658799	Switzerland/BL-ETHZ-570798/2021	2021-04-06	Europe	Switzerland	Viollier AG	Department of Biosystems Science and Engineering, ETH Zurich	Chaoran Chen et al
EPI_ISL_1658796	Switzerland/BL-ETHZ-570799/2021	2021-04-06	Europe	Switzerland	Viollier AG	Department of Biosystems Science and Engineering, ETH Zurich	Chaoran Chen et al
EPI_ISL_1658790	Switzerland/BL-ETHZ-570800/2021	2021-04-06	Europe	Switzerland	Viollier AG	Department of Biosystems Science and Engineering, ETH Zurich	Chaoran Chen et al
EPI_ISL_1658824	Switzerland/BL-ETHZ-570805/2021	2021-04-06	Europe	Switzerland	Viollier AG	Department of Biosystems Science and Engineering, ETH Zurich	Chaoran Chen et al
EPI_ISL_1658807	Switzerland/BL-ETHZ-570808/2021	2021-04-06	Europe	Switzerland	Viollier AG	Department of Biosystems Science and Engineering, ETH Zurich	Chaoran Chen et al
EPI_ISL_1658805	Switzerland/BL-ETHZ-570810/2021	2021-04-06	Europe	Switzerland	Viollier AG	Department of Biosystems Science and Engineering, ETH Zurich	Chaoran Chen et al
EPI_ISL_1658821	Switzerland/BL-ETHZ-570811/2021	2021-04-06	Europe	Switzerland	Viollier AG	Department of Biosystems Science and Engineering, ETH Zurich	Chaoran Chen et al
EPI_ISL_1658813	Switzerland/BL-ETHZ-570816/2021	2021-04-06	Europe	Switzerland	Viollier AG	Department of Biosystems Science and Engineering, ETH Zurich	Chaoran Chen et al
EPI_ISL_1658787	Switzerland/BL-ETHZ-570823/2021	2021-04-06	Europe	Switzerland	Viollier AG	Department of Biosystems Science and Engineering, ETH Zurich	Chaoran Chen et al
EPI_ISL_1658811	Switzerland/BL-ETHZ-570825/2021	2021-04-06	Europe	Switzerland	Viollier AG	Department of Biosystems Science and Engineering, ETH Zurich	Chaoran Chen et al
EPI_ISL_1658812	Switzerland/BL-ETHZ-570830/2021	2021-04-06	Europe	Switzerland	Viollier AG	Department of Biosystems Science and Engineering, ETH Zurich	Chaoran Chen et al
EPI_ISL_1658845	Switzerland/BL-ETHZ-570831/2021	2021-04-06	Europe	Switzerland	Viollier AG	Department of Biosystems Science and Engineering, ETH Zurich	Chaoran Chen et al
EPI_ISL_1658802	Switzerland/BL-ETHZ-570832/2021	2021-04-06	Europe	Switzerland	Viollier AG	Department of Biosystems Science and Engineering, ETH Zurich	Chaoran Chen et al
EPI_ISL_1658846	Switzerland/BL-ETHZ-570838/2021	2021-04-06	Europe	Switzerland	Viollier AG	Department of Biosystems Science and Engineering, ETH Zurich	Chaoran Chen et al
EPI_ISL_1658825	Switzerland/BL-ETHZ-570843/2021	2021-04-06	Europe	Switzerland	Viollier AG	Department of Biosystems Science and Engineering, ETH Zurich	Chaoran Chen et al
EPI_ISL_1658831	Switzerland/BL-ETHZ-570849/2021	2021-04-06	Europe	Switzerland	Viollier AG	Department of Biosystems Science and Engineering, ETH Zurich	Chaoran Chen et al
EPI_ISL_1658712	Switzerland/BL-ETHZ-570851/2021	2021-04-06	Europe	Switzerland	Viollier AG	Department of Biosystems Science and Engineering, ETH Zurich	Chaoran Chen et al
EPI_ISL_1658804	Switzerland/BL-ETHZ-570858/2021	2021-04-06	Europe	Switzerland	Viollier AG	Department of Biosystems Science and Engineering, ETH Zurich	Chaoran Chen et al
EPI_ISL_1658788	Switzerland/BL-ETHZ-570859/2021	2021-04-06	Europe	Switzerland	Viollier AG	Department of Biosystems Science and Engineering, ETH Zurich	Chaoran Chen et al
EPI_ISL_1658818	Switzerland/BL-ETHZ-570860/2021	2021-04-06	Europe	Switzerland	Viollier AG	Department of Biosystems Science and Engineering, ETH Zurich	Chaoran Chen et al
EPI_ISL_1658789	Switzerland/BL-ETHZ-570861/2021	2021-04-06	Europe	Switzerland	Viollier AG	Department of Biosystems Science and Engineering, ETH Zurich	Chaoran Chen et al
EPI_ISL_1658823	Switzerland/BL-ETHZ-570872/2021	2021-04-06	Europe	Switzerland	Viollier AG	Department of Biosystems Science and Engineering, ETH Zurich	Chaoran Chen et al
EPI_ISL_1658844	Switzerland/BL-ETHZ-570902/2021	2021-04-06	Europe	Switzerland	Viollier AG	Department of Biosystems Science and Engineering, ETH Zurich	Chaoran Chen et al
EPI_ISL_1658800	Switzerland/BL-ETHZ-570915/2021	2021-04-06	Europe	Switzerland	Viollier AG	Department of Biosystems Science and Engineering, ETH Zurich	Chaoran Chen et al
EPI_ISL_1659183	Switzerland/BL-ETHZ-570931/2021	2021-04-06	Europe	Switzerland	Viollier AG	Department of Biosystems Science and Engineering, ETH Zurich	Chaoran Chen et al
EPI_ISL_1658834	Switzerland/BL-ETHZ-570977/2021	2021-04-07	Europe	Switzerland	Viollier AG	Department of Biosystems Science and Engineering, ETH Zurich	Chaoran Chen et al
EPI_ISL_1658835	Switzerland/BL-ETHZ-570995/2021	2021-04-07	Europe	Switzerland	Viollier AG	Department of Biosystems Science and Engineering, ETH Zurich	Chaoran Chen et al
EPI_ISL_1658829	Switzerland/BL-ETHZ-571098/2021	2021-04-07	Europe	Switzerland	Viollier AG	Department of Biosystems Science and Engineering, ETH Zurich	Chaoran Chen et al
EPI_ISL_1659062	Switzerland/BL-ETHZ-571214/2020	2020-12-19	Europe	Switzerland	Viollier AG	Department of Biosystems Science and Engineering, ETH Zurich	Chaoran Chen et al
EPI_ISL_1659326	Switzerland/BL-ETHZ-571215/2020	2020-12-19	Europe	Switzerland	Viollier AG	Department of Biosystems Science and Engineering, ETH Zurich	Chaoran Chen et al
EPI_ISL_1659322	Switzerland/BL-ETHZ-571232/2020	2020-12-19	Europe	Switzerland	Viollier AG	Department of Biosystems Science and Engineering, ETH Zurich	Chaoran Chen et al
EPI_ISL_1659306	Switzerland/BL-ETHZ-571233/2020	2020-12-19	Europe	Switzerland	Viollier AG	Department of Biosystems Science and Engineering, ETH Zurich	Chaoran Chen et al
EPI_ISL_1659320	Switzerland/BL-ETHZ-571235/2020	2020-12-19	Europe	Switzerland	Viollier AG	Department of Biosystems Science and Engineering, ETH Zurich	Chaoran Chen et al
EPI_ISL_1659198	Switzerland/BL-ETHZ-571236/2020	2020-12-19	Europe	Switzerland	Viollier AG	Department of Biosystems Science and Engineering, ETH Zurich	Chaoran Chen et al
EPI_ISL_1659313	Switzerland/BL-ETHZ-571239/2020	2020-12-19	Europe	Switzerland	Viollier AG	Department of Biosystems Science and Engineering, ETH Zurich	Chaoran Chen et al
EPI_ISL_1659328	Switzerland/BL-ETHZ-571240/2020	2020-12-19	Europe	Switzerland	Viollier AG	Department of Biosystems Science and Engineering, ETH Zurich	Chaoran Chen et al
EPI_ISL_1659310	Switzerland/BL-ETHZ-571243/2020	2020-12-19	Europe	Switzerland	Viollier AG	Department of Biosystems Science and Engineering, ETH Zurich	Chaoran Chen et al
EPI_ISL_1659298	Switzerland/BL-ETHZ-571244/2020	2020-12-19	Europe	Switzerland	Viollier AG	Department of Biosystems Science and Engineering, ETH Zurich	Chaoran Chen et al
EPI_ISL_1659319	Switzerland/BL-ETHZ-571246/2020	2020-12-19	Europe	Switzerland	Viollier AG	Department of Biosystems Science and Engineering, ETH Zurich	Chaoran Chen et al
EPI_ISL_1659331	Switzerland/BL-ETHZ-571247/2020	2020-12-19	Europe	Switzerland	Viollier AG	Department of Biosystems Science and Engineering, ETH Zurich	Chaoran Chen et al
EPI_ISL_1659323	Switzerland/BL-ETHZ-571251/2020	2020-12-19	Europe	Switzerland	Viollier AG	Department of Biosystems Science and Engineering, ETH Zurich	Chaoran Chen et al
EPI_ISL_1659315	Switzerland/BL-ETHZ-571254/2020	2020-12-19	Europe	Switzerland	Viollier AG	Department of Biosystems Science and Engineering, ETH Zurich	Chaoran Chen et al
EPI_ISL_1659304	Switzerland/BL-ETHZ-571256/2020	2020-12-19	Europe	Switzerland	Viollier AG	Department of Biosystems Science and Engineering, ETH Zurich	Chaoran Chen et al
EPI_ISL_1659309	Switzerland/BL-ETHZ-571259/2020	2020-12-19	Europe	Switzerland	Viollier AG	Department of Biosystems Science and Engineering, ETH Zurich	Chaoran Chen et al
EPI_ISL_1659321	Switzerland/BL-ETHZ-571260/2020	2020-12-19	Europe	Switzerland	Viollier AG	Department of Biosystems Science and Engineering, ETH Zurich	Chaoran Chen et al
EPI_ISL_1659332	Switzerland/BL-ETHZ-571261/2020	2020-12-19	Europe	Switzerland	Viollier AG	Department of Biosystems Science and Engineering, ETH Zurich	Chaoran Chen et al
EPI_ISL_1659329	Switzerland/BL-ETHZ-571265/2020	2020-12-19	Europe	Switzerland	Viollier AG	Department of Biosystems Science and Engineering, ETH Zurich	Chaoran Chen et al
EPI_ISL_1659295	Switzerland/BL-ETHZ-571269/2020	2020-12-19	Europe	Switzerland	Viollier AG	Department of Biosystems Science and Engineering, ETH Zurich	Chaoran Chen et al
EPI_ISL_1659166	Switzerland/BL-ETHZ-571270/2020	2020-12-19	Europe	Switzerland	Viollier AG	Department of Biosystems Science and Engineering, ETH Zurich	Chaoran Chen et al
EPI_ISL_1659171	Switzerland/BL-ETHZ-571273/2020	2020-12-19	Europe	Switzerland	Viollier AG	Department of Biosystems Science and Engineering, ETH Zurich	Chaoran Chen et al
EPI_ISL_1659301	Switzerland/BL-ETHZ-571274/2020	2020-12-19	Europe	Switzerland	Viollier AG	Department of Biosystems Science and Engineering, ETH Zurich	Chaoran Chen et al
EPI_ISL_1659307	Switzerland/BL-ETHZ-571275/2020	2020-12-19	Europe	Switzerland	Viollier AG	Department of Biosystems Science and Engineering, ETH Zurich	Chaoran Chen et al
EPI_ISL_1659167	Switzerland/BL-ETHZ-571276/2020	2020-12-19	Europe	Switzerland	Viollier AG	Department of Biosystems Science and Engineering, ETH Zurich	Chaoran Chen et al
EPI_ISL_1659169	Switzerland/BL-ETHZ-571278/2020	2020-12-19	Europe	Switzerland	Viollier AG	Department of Biosystems Science and Engineering, ETH Zurich	Chaoran Chen et al
EPI_ISL_1659168	Switzerland/BL-ETHZ-571279/2020	2020-12-19	Europe	Switzerland	Viollier AG	Department of Biosystems Science and Engineering, ETH Zurich	Chaoran Chen et al
EPI_ISL_1659170	Switzerland/BL-ETHZ-571285/2020	2020-12-19	Europe	Switzerland	Viollier AG	Department of Biosystems Science and Engineering, ETH Zurich	Chaoran Chen et al
EPI_ISL_1659330	Switzerland/BL-ETHZ-571289/2020	2020-12-19	Europe	Switzerland	Viollier AG	Department of Biosystems Science and Engineering, ETH Zurich	Chaoran Chen et al
EPI_ISL_1659302	Switzerland/BL-ETHZ-571300/2020	2020-12-19	Europe	Switzerland	Viollier AG	Department of Biosystems Science and Engineering, ETH Zurich	Chaoran Chen et al
EPI_ISL_1659303	Switzerland/BL-ETHZ-571305/2020	2020-12-19	Europe	Switzerland	Viollier AG	Department of Biosystems Science and Engineering, ETH Zurich	Chaoran Chen et al
EPI_ISL_1659333	Switzerland/BL-ETHZ-571306/2020	2020-12-19	Europe	Switzerland	Viollier AG	Department of Biosystems Science and Engineering, ETH Zurich	Chaoran Chen et al
EPI_ISL_1659312	Switzerland/BL-ETHZ-571337/2020	2020-12-20	Europe	Switzerland	Viollier AG	Department of Biosystems Science and Engineering, ETH Zurich	Chaoran Chen et al
EPI_ISL_1659172	Switzerland/BL-ETHZ-571368/2020	2020-12-30	Europe	Switzerland	Viollier AG	Department of Biosystems Science and Engineering, ETH Zurich	Chaoran Chen et al
EPI_ISL_1659317	Switzerland/BL-ETHZ-571371/2020	2020-12-30	Europe	Switzerland	Viollier AG	Department of Biosystems Science and Engineering, ETH Zurich	Chaoran Chen et al
EPI_ISL_1659305	Switzerland/BL-ETHZ-571374/2020	2020-12-30	Europe	Switzerland	Viollier AG	Department of Biosystems Science and Engineering, ETH Zurich	Chaoran Chen et al
EPI_ISL_1659327	Switzerland/BL-ETHZ-571377/2020	2020-12-30	Europe	Switzerland	Viollier AG	Department of Biosystems Science and Engineering, ETH Zurich	Chaoran Chen et al
EPI_ISL_1659308	Switzerland/BL-ETHZ-571379/2020	2020-12-30	Europe	Switzerland	Viollier AG	Department of Biosystems Science and Engineering, ETH Zurich	Chaoran Chen et al
EPI_ISL_1659175	Switzerland/BL-ETHZ-571381/2020	2020-12-30	Europe	Switzerland	Viollier AG	Department of Biosystems Science and Engineering, ETH Zurich	Chaoran Chen et al
EPI_ISL_1659324	Switzerland/BL-ETHZ-571382/2020	2020-12-30	Europe	Switzerland	Viollier AG	Department of Biosystems Science and Engineering, ETH Zurich	Chaoran Chen et al
EPI_ISL_1659088	Switzerland/BL-ETHZ-571414/2021	2021-04-08	Europe	Switzerland	Viollier AG	Department of Biosystems Science and Engineering, ETH Zurich	Chaoran Chen et al
EPI_ISL_1658843	Switzerland/BL-ETHZ-571415/2021	2021-04-08	Europe	Switzerland	Viollier AG	Department of Biosystems Science and Engineering, ETH Zurich	Chaoran Chen et al
EPI_ISL_1658848	Switzerland/BL-ETHZ-571431/2021	2021-04-08	Europe	Switzerland	Viollier AG	Department of Biosystems Science and Engineering, ETH Zurich	Chaoran Chen et al
EPI_ISL_1658839	Switzerland/BL-ETHZ-571434/2021	2021-04-08	Europe	Switzerland	Viollier AG	Department of Biosystems Science and Engineering, ETH Zurich	Chaoran Chen et al
EPI_ISL_1659026	Switzerland/BL-ETHZ-571435/2021	2021-04-08	Europe	Switzerland	Viollier AG	Department of Biosystems Science and Engineering, ETH Zurich	Chaoran Chen et al
EPI_ISL_1659032	Switzerland/BL-ETHZ-571439/2021	2021-04-08	Europe	Switzerland	Viollier AG	Department of Biosystems Science and Engineering, ETH Zurich	Chaoran Chen et al
EPI_ISL_1658833	Switzerland/BL-ETHZ-571446/2021	2021-04-08	Europe	Switzerland	Viollier AG	Department of Biosystems Science and Engineering, ETH Zurich	Chaoran Chen et al
EPI_ISL_1658792	Switzerland/BL-ETHZ-571448/2021	2021-04-08	Europe	Switzerland	Viollier AG	Department of Biosystems Science and Engineering, ETH Zurich	Chaoran Chen et al
EPI_ISL_1658819	Switzerland/BL-ETHZ-571453/2021	2021-04-08	Europe	Switzerland	Viollier AG	Department of Biosystems Science and Engineering, ETH Zurich	Chaoran Chen et al
EPI_ISL_1658832	Switzerland/BL-ETHZ-571454/2021	2021-04-08	Europe	Switzerland	Viollier AG	Department of Biosystems Science and Engineering, ETH Zurich	Chaoran Chen et al
EPI_ISL_1658814	Switzerland/BL-ETHZ-571455/2021	2021-04-08	Europe	Switzerland	Viollier AG	Department of Biosystems Science and Engineering, ETH Zurich	Chaoran Chen et al
EPI_ISL_1658822	Switzerland/BL-ETHZ-571456/2021	2021-04-08	Europe	Switzerland	Viollier AG	Department of Biosystems Science and Engineering, ETH Zurich	Chaoran Chen et al
EPI_ISL_1658827	Switzerland/BL-ETHZ-571457/2021	2021-04-08	Europe	Switzerland	Viollier AG	Department of Biosystems Science and Engineering, ETH Zurich	Chaoran Chen et al
EPI_ISL_1658809	Switzerland/BL-ETHZ-571459/2021	2021-04-08	Europe	Switzerland	Viollier AG	Department of Biosystems Science and Engineering, ETH Zurich	Chaoran Chen et al
EPI_ISL_1658841	Switzerland/BL-ETHZ-571464/2021	2021-04-08	Europe	Switzerland	Viollier AG	Department of Biosystems Science and Engineering, ETH Zurich	Chaoran Chen et al
EPI_ISL_1658816	Switzerland/BL-ETHZ-571466/2021	2021-04-08	Europe	Switzerland	Viollier AG	Department of Biosystems Science and Engineering, ETH Zurich	Chaoran Chen et al
EPI_ISL_1658798	Switzerland/BL-ETHZ-571471/2021	2021-04-08	Europe	Switzerland	Viollier AG	Department of Biosystems Science and Engineering, ETH Zurich	Chaoran Chen et al
EPI_ISL_1658808	Switzerland/BL-ETHZ-571472/2021	2021-04-08	Europe	Switzerland	Viollier AG	Department of Biosystems Science and Engineering, ETH Zurich	Chaoran Chen et al
EPI_ISL_1658725	Switzerland/BL-ETHZ-571473/2021	2021-04-08	Europe	Switzerland	Viollier AG	Department of Biosystems Science and Engineering, ETH Zurich	Chaoran Chen et al
EPI_ISL_1658806	Switzerland/BL-ETHZ-571481/2021	2021-04-08	Europe	Switzerland	Viollier AG	Department of Biosystems Science and Engineering, ETH Zurich	Chaoran Chen et al
EPI_ISL_1658847	Switzerland/BL-ETHZ-571483/2021	2021-04-08	Europe	Switzerland	Viollier AG	Department of Biosystems Science and Engineering, ETH Zurich	Chaoran Chen et al
EPI_ISL_1659030	Switzerland/BL-ETHZ-571491/2021	2021-04-08	Europe	Switzerland	Viollier AG	Department of Biosystems Science and Engineering, ETH Zurich	Chaoran Chen et al
EPI_ISL_1658838	Switzerland/BL-ETHZ-571492/2021	2021-04-08	Europe	Switzerland	Viollier AG	Department of Biosystems Science and Engineering, ETH Zurich	Chaoran Chen et al
EPI_ISL_1659028	Switzerland/BL-ETHZ-571498/2021	2021-04-08	Europe	Switzerland	Viollier AG	Department of Biosystems Science and Engineering, ETH Zurich	Chaoran Chen et al
EPI_ISL_1658795	Switzerland/BL-ETHZ-571504/2021	2021-04-08	Europe	Switzerland	Viollier AG	Department of Biosystems Science and Engineering, ETH Zurich	Chaoran Chen et al
EPI_ISL_1658785	Switzerland/BL-ETHZ-571505/2021	2021-04-08	Europe	Switzerland	Viollier AG	Department of Biosystems Science and Engineering, ETH Zurich	Chaoran Chen et al
EPI_ISL_1658826	Switzerland/BL-ETHZ-571506/2021	2021-04-08	Europe	Switzerland	Viollier AG	Department of Biosystems Science and Engineering, ETH Zurich	Chaoran Chen et al
EPI_ISL_1659033	Switzerland/BL-ETHZ-571508/2021	2021-04-08	Europe	Switzerland	Viollier AG	Department of Biosystems Science and Engineering, ETH Zurich	Chaoran Chen et al
EPI_ISL_1658849	Switzerland/BL-ETHZ-571509/2021	2021-04-08	Europe	Switzerland	Viollier AG	Department of Biosystems Science and Engineering, ETH Zurich	Chaoran Chen et al
EPI_ISL_1658815	Switzerland/BL-ETHZ-571511/2021	2021-04-08	Europe	Switzerland	Viollier AG	Department of Biosystems Science and Engineering, ETH Zurich	Chaoran Chen et al
EPI_ISL_1659029	Switzerland/BL-ETHZ-571513/2021	2021-04-08	Europe	Switzerland	Viollier AG	Department of Biosystems Science and Engineering, ETH Zurich	Chaoran Chen et al
EPI_ISL_1659027	Switzerland/BL-ETHZ-571523/2021	2021-04-08	Europe	Switzerland	Viollier AG	Department of Biosystems Science and Engineering, ETH Zurich	Chaoran Chen et al
EPI_ISL_1659034	Switzerland/BL-ETHZ-571536/2021	2021-04-08	Europe	Switzerland	Viollier AG	Department of Biosystems Science and Engineering, ETH Zurich	Chaoran Chen et al
EPI_ISL_1659031	Switzerland/BL-ETHZ-571537/2021	2021-04-08	Europe	Switzerland	Viollier AG	Department of Biosystems Science and Engineering, ETH Zurich	Chaoran Chen et al
EPI_ISL_1659082	Switzerland/BL-ETHZ-571540/2021	2021-04-08	Europe	Switzerland	Viollier AG	Department of Biosystems Science and Engineering, ETH Zurich	Chaoran Chen et al
EPI_ISL_1659185	Switzerland/BL-ETHZ-571541/2021	2021-04-08	Europe	Switzerland	Viollier AG	Department of Biosystems Science and Engineering, ETH Zurich	Chaoran Chen et al
EPI_ISL_1659083	Switzerland/BL-ETHZ-571542/2021	2021-04-08	Europe	Switzerland	Viollier AG	Department of Biosystems Science and Engineering, ETH Zurich	Chaoran Chen et al
EPI_ISL_1658842	Switzerland/BL-ETHZ-571545/2021	2021-04-08	Europe	Switzerland	Viollier AG	Department of Biosystems Science and Engineering, ETH Zurich	Chaoran Chen et al
EPI_ISL_1659085	Switzerland/BL-ETHZ-571546/2021	2021-04-08	Europe	Switzerland	Viollier AG	Department of Biosystems Science and Engineering, ETH Zurich	Chaoran Chen et al
EPI_ISL_1658793	Switzerland/BL-ETHZ-571548/2021	2021-04-08	Europe	Switzerland	Viollier AG	Department of Biosystems Science and Engineering, ETH Zurich	Chaoran Chen et al
EPI_ISL_1658840	Switzerland/BL-ETHZ-571552/2021	2021-04-08	Europe	Switzerland	Viollier AG	Department of Biosystems Science and Engineering, ETH Zurich	Chaoran Chen et al
EPI_ISL_1659184	Switzerland/BL-ETHZ-571562/2021	2021-04-08	Europe	Switzerland	Viollier AG	Department of Biosystems Science and Engineering, ETH Zurich	Chaoran Chen et al
EPI_ISL_1659186	Switzerland/BL-ETHZ-571563/2021	2021-04-08	Europe	Switzerland	Viollier AG	Department of Biosystems Science and Engineering, ETH Zurich	Chaoran Chen et al
EPI_ISL_1749997	Switzerland/BL-ETHZ-580022/2021	2021-04-09	Europe	Switzerland	Viollier AG	Department of Biosystems Science and Engineering, ETH Zürich	Christian Beisel et al
EPI_ISL_1750014	Switzerland/BL-ETHZ-580030/2021	2021-04-09	Europe	Switzerland	Viollier AG	Department of Biosystems Science and Engineering, ETH Zürich	Christian Beisel et al
EPI_ISL_1749966	Switzerland/BL-ETHZ-580041/2021	2021-04-09	Europe	Switzerland	Viollier AG	Department of Biosystems Science and Engineering, ETH Zürich	Christian Beisel et al
EPI_ISL_1749914	Switzerland/BL-ETHZ-580044/2021	2021-04-09	Europe	Switzerland	Viollier AG	Department of Biosystems Science and Engineering, ETH Zürich	Christian Beisel et al
EPI_ISL_1750011	Switzerland/BL-ETHZ-580045/2021	2021-04-09	Europe	Switzerland	Viollier AG	Department of Biosystems Science and Engineering, ETH Zürich	Christian Beisel et al
EPI_ISL_1750716	Switzerland/BL-ETHZ-580047/2021	2021-04-09	Europe	Switzerland	Viollier AG	Department of Biosystems Science and Engineering, ETH Zürich	Christian Beisel et al
EPI_ISL_1750345	Switzerland/BL-ETHZ-580048/2021	2021-04-09	Europe	Switzerland	Viollier AG	Department of Biosystems Science and Engineering, ETH Zürich	Christian Beisel et al
EPI_ISL_1749917	Switzerland/BL-ETHZ-580049/2021	2021-04-09	Europe	Switzerland	Viollier AG	Department of Biosystems Science and Engineering, ETH Zürich	Christian Beisel et al
EPI_ISL_1749968	Switzerland/BL-ETHZ-580058/2021	2021-04-09	Europe	Switzerland	Viollier AG	Department of Biosystems Science and Engineering, ETH Zürich	Christian Beisel et al
EPI_ISL_1750017	Switzerland/BL-ETHZ-580063/2021	2021-04-09	Europe	Switzerland	Viollier AG	Department of Biosystems Science and Engineering, ETH Zürich	Christian Beisel et al
EPI_ISL_1749938	Switzerland/BL-ETHZ-580066/2021	2021-04-09	Europe	Switzerland	Viollier AG	Department of Biosystems Science and Engineering, ETH Zürich	Christian Beisel et al
EPI_ISL_1750697	Switzerland/BL-ETHZ-580075/2021	2021-04-09	Europe	Switzerland	Viollier AG	Department of Biosystems Science and Engineering, ETH Zürich	Christian Beisel et al
EPI_ISL_1749987	Switzerland/BL-ETHZ-580076/2021	2021-04-09	Europe	Switzerland	Viollier AG	Department of Biosystems Science and Engineering, ETH Zürich	Christian Beisel et al
EPI_ISL_1750509	Switzerland/BL-ETHZ-580080/2021	2021-04-09	Europe	Switzerland	Viollier AG	Department of Biosystems Science and Engineering, ETH Zürich	Christian Beisel et al
EPI_ISL_1749984	Switzerland/BL-ETHZ-580085/2021	2021-04-09	Europe	Switzerland	Viollier AG	Department of Biosystems Science and Engineering, ETH Zürich	Christian Beisel et al
EPI_ISL_1749927	Switzerland/BL-ETHZ-580087/2021	2021-04-09	Europe	Switzerland	Viollier AG	Department of Biosystems Science and Engineering, ETH Zürich	Christian Beisel et al
EPI_ISL_1749973	Switzerland/BL-ETHZ-580095/2021	2021-04-09	Europe	Switzerland	Viollier AG	Department of Biosystems Science and Engineering, ETH Zürich	Christian Beisel et al
EPI_ISL_1749930	Switzerland/BL-ETHZ-580098/2021	2021-04-09	Europe	Switzerland	Viollier AG	Department of Biosystems Science and Engineering, ETH Zürich	Christian Beisel et al
EPI_ISL_1749985	Switzerland/BL-ETHZ-580100/2021	2021-04-09	Europe	Switzerland	Viollier AG	Department of Biosystems Science and Engineering, ETH Zürich	Christian Beisel et al
EPI_ISL_1749978	Switzerland/BL-ETHZ-580104/2021	2021-04-09	Europe	Switzerland	Viollier AG	Department of Biosystems Science and Engineering, ETH Zürich	Christian Beisel et al
EPI_ISL_1750001	Switzerland/BL-ETHZ-580107/2021	2021-04-09	Europe	Switzerland	Viollier AG	Department of Biosystems Science and Engineering, ETH Zürich	Christian Beisel et al
EPI_ISL_1749981	Switzerland/BL-ETHZ-580109/2021	2021-04-09	Europe	Switzerland	Viollier AG	Department of Biosystems Science and Engineering, ETH Zürich	Christian Beisel et al
EPI_ISL_1749982	Switzerland/BL-ETHZ-580110/2021	2021-04-09	Europe	Switzerland	Viollier AG	Department of Biosystems Science and Engineering, ETH Zürich	Christian Beisel et al
EPI_ISL_1750018	Switzerland/BL-ETHZ-580111/2021	2021-04-09	Europe	Switzerland	Viollier AG	Department of Biosystems Science and Engineering, ETH Zürich	Christian Beisel et al
EPI_ISL_1749958	Switzerland/BL-ETHZ-580114/2021	2021-04-09	Europe	Switzerland	Viollier AG	Department of Biosystems Science and Engineering, ETH Zürich	Christian Beisel et al
EPI_ISL_1749943	Switzerland/BL-ETHZ-580120/2021	2021-04-09	Europe	Switzerland	Viollier AG	Department of Biosystems Science and Engineering, ETH Zürich	Christian Beisel et al
EPI_ISL_1749916	Switzerland/BL-ETHZ-580122/2021	2021-04-09	Europe	Switzerland	Viollier AG	Department of Biosystems Science and Engineering, ETH Zürich	Christian Beisel et al
EPI_ISL_1749945	Switzerland/BL-ETHZ-580127/2021	2021-04-09	Europe	Switzerland	Viollier AG	Department of Biosystems Science and Engineering, ETH Zürich	Christian Beisel et al
EPI_ISL_1749946	Switzerland/BL-ETHZ-580130/2021	2021-04-09	Europe	Switzerland	Viollier AG	Department of Biosystems Science and Engineering, ETH Zürich	Christian Beisel et al
EPI_ISL_1749949	Switzerland/BL-ETHZ-580138/2021	2021-04-09	Europe	Switzerland	Viollier AG	Department of Biosystems Science and Engineering, ETH Zürich	Christian Beisel et al
EPI_ISL_1749993	Switzerland/BL-ETHZ-580139/2021	2021-04-09	Europe	Switzerland	Viollier AG	Department of Biosystems Science and Engineering, ETH Zürich	Christian Beisel et al
EPI_ISL_1750002	Switzerland/BL-ETHZ-580202/2021	2021-04-10	Europe	Switzerland	Viollier AG	Department of Biosystems Science and Engineering, ETH Zürich	Christian Beisel et al
EPI_ISL_1749950	Switzerland/BL-ETHZ-580228/2021	2021-04-10	Europe	Switzerland	Viollier AG	Department of Biosystems Science and Engineering, ETH Zürich	Christian Beisel et al
EPI_ISL_1749994	Switzerland/BL-ETHZ-580247/2021	2021-04-11	Europe	Switzerland	Viollier AG	Department of Biosystems Science and Engineering, ETH Zürich	Christian Beisel et al
EPI_ISL_1749714	Switzerland/BL-ETHZ-580248/2021	2021-04-11	Europe	Switzerland	Viollier AG	Department of Biosystems Science and Engineering, ETH Zürich	Christian Beisel et al
EPI_ISL_1749695	Switzerland/BL-ETHZ-580250/2021	2021-04-11	Europe	Switzerland	Viollier AG	Department of Biosystems Science and Engineering, ETH Zürich	Christian Beisel et al
EPI_ISL_1749990	Switzerland/BL-ETHZ-580251/2021	2021-04-11	Europe	Switzerland	Viollier AG	Department of Biosystems Science and Engineering, ETH Zürich	Christian Beisel et al
EPI_ISL_1749975	Switzerland/BL-ETHZ-580252/2021	2021-04-11	Europe	Switzerland	Viollier AG	Department of Biosystems Science and Engineering, ETH Zürich	Christian Beisel et al
EPI_ISL_1749976	Switzerland/BL-ETHZ-580253/2021	2021-04-11	Europe	Switzerland	Viollier AG	Department of Biosystems Science and Engineering, ETH Zürich	Christian Beisel et al
EPI_ISL_1749986	Switzerland/BL-ETHZ-580254/2021	2021-04-11	Europe	Switzerland	Viollier AG	Department of Biosystems Science and Engineering, ETH Zürich	Christian Beisel et al
EPI_ISL_1749961	Switzerland/BL-ETHZ-580255/2021	2021-04-11	Europe	Switzerland	Viollier AG	Department of Biosystems Science and Engineering, ETH Zürich	Christian Beisel et al
EPI_ISL_1749991	Switzerland/BL-ETHZ-580256/2021	2021-04-11	Europe	Switzerland	Viollier AG	Department of Biosystems Science and Engineering, ETH Zürich	Christian Beisel et al
EPI_ISL_1749992	Switzerland/BL-ETHZ-580257/2021	2021-04-11	Europe	Switzerland	Viollier AG	Department of Biosystems Science and Engineering, ETH Zürich	Christian Beisel et al
EPI_ISL_1750012	Switzerland/BL-ETHZ-580258/2021	2021-04-11	Europe	Switzerland	Viollier AG	Department of Biosystems Science and Engineering, ETH Zürich	Christian Beisel et al
EPI_ISL_1749979	Switzerland/BL-ETHZ-580259/2021	2021-04-11	Europe	Switzerland	Viollier AG	Department of Biosystems Science and Engineering, ETH Zürich	Christian Beisel et al
EPI_ISL_1750003	Switzerland/BL-ETHZ-580266/2021	2021-04-12	Europe	Switzerland	Viollier AG	Department of Biosystems Science and Engineering, ETH Zürich	Christian Beisel et al
EPI_ISL_1749998	Switzerland/BL-ETHZ-580270/2021	2021-04-12	Europe	Switzerland	Viollier AG	Department of Biosystems Science and Engineering, ETH Zürich	Christian Beisel et al
EPI_ISL_1749944	Switzerland/BL-ETHZ-580275/2021	2021-04-12	Europe	Switzerland	Viollier AG	Department of Biosystems Science and Engineering, ETH Zürich	Christian Beisel et al
EPI_ISL_1750689	Switzerland/BL-ETHZ-580276/2021	2021-04-12	Europe	Switzerland	Viollier AG	Department of Biosystems Science and Engineering, ETH Zürich	Christian Beisel et al
EPI_ISL_1750007	Switzerland/BL-ETHZ-580277/2021	2021-04-12	Europe	Switzerland	Viollier AG	Department of Biosystems Science and Engineering, ETH Zürich	Christian Beisel et al
EPI_ISL_1749989	Switzerland/BL-ETHZ-580278/2021	2021-04-12	Europe	Switzerland	Viollier AG	Department of Biosystems Science and Engineering, ETH Zürich	Christian Beisel et al
EPI_ISL_1749928	Switzerland/BL-ETHZ-580281/2021	2021-04-12	Europe	Switzerland	Viollier AG	Department of Biosystems Science and Engineering, ETH Zürich	Christian Beisel et al
EPI_ISL_1749947	Switzerland/BL-ETHZ-580286/2021	2021-04-12	Europe	Switzerland	Viollier AG	Department of Biosystems Science and Engineering, ETH Zürich	Christian Beisel et al
EPI_ISL_1749932	Switzerland/BL-ETHZ-580289/2021	2021-04-12	Europe	Switzerland	Viollier AG	Department of Biosystems Science and Engineering, ETH Zürich	Christian Beisel et al
EPI_ISL_1749935	Switzerland/BL-ETHZ-580293/2021	2021-04-12	Europe	Switzerland	Viollier AG	Department of Biosystems Science and Engineering, ETH Zürich	Christian Beisel et al
EPI_ISL_1749972	Switzerland/BL-ETHZ-580295/2021	2021-04-12	Europe	Switzerland	Viollier AG	Department of Biosystems Science and Engineering, ETH Zürich	Christian Beisel et al
EPI_ISL_1749995	Switzerland/BL-ETHZ-580296/2021	2021-04-12	Europe	Switzerland	Viollier AG	Department of Biosystems Science and Engineering, ETH Zürich	Christian Beisel et al
EPI_ISL_1749789	Switzerland/BL-ETHZ-580298/2021	2021-04-12	Europe	Switzerland	Viollier AG	Department of Biosystems Science and Engineering, ETH Zürich	Christian Beisel et al
EPI_ISL_1749920	Switzerland/BL-ETHZ-580300/2021	2021-04-12	Europe	Switzerland	Viollier AG	Department of Biosystems Science and Engineering, ETH Zürich	Christian Beisel et al
EPI_ISL_1749915	Switzerland/BL-ETHZ-580304/2021	2021-04-12	Europe	Switzerland	Viollier AG	Department of Biosystems Science and Engineering, ETH Zürich	Christian Beisel et al
EPI_ISL_1749999	Switzerland/BL-ETHZ-580305/2021	2021-04-12	Europe	Switzerland	Viollier AG	Department of Biosystems Science and Engineering, ETH Zürich	Christian Beisel et al
EPI_ISL_1749808	Switzerland/BL-ETHZ-580308/2021	2021-04-12	Europe	Switzerland	Viollier AG	Department of Biosystems Science and Engineering, ETH Zürich	Christian Beisel et al
EPI_ISL_1749790	Switzerland/BL-ETHZ-580310/2021	2021-04-12	Europe	Switzerland	Viollier AG	Department of Biosystems Science and Engineering, ETH Zürich	Christian Beisel et al
EPI_ISL_1750673	Switzerland/BL-ETHZ-580311/2021	2021-04-12	Europe	Switzerland	Viollier AG	Department of Biosystems Science and Engineering, ETH Zürich	Christian Beisel et al
EPI_ISL_1750009	Switzerland/BL-ETHZ-580312/2021	2021-04-12	Europe	Switzerland	Viollier AG	Department of Biosystems Science and Engineering, ETH Zürich	Christian Beisel et al
EPI_ISL_1749959	Switzerland/BL-ETHZ-580317/2021	2021-04-12	Europe	Switzerland	Viollier AG	Department of Biosystems Science and Engineering, ETH Zürich	Christian Beisel et al
EPI_ISL_1750023	Switzerland/BL-ETHZ-580319/2021	2021-04-12	Europe	Switzerland	Viollier AG	Department of Biosystems Science and Engineering, ETH Zürich	Christian Beisel et al
EPI_ISL_1749962	Switzerland/BL-ETHZ-580322/2021	2021-04-12	Europe	Switzerland	Viollier AG	Department of Biosystems Science and Engineering, ETH Zürich	Christian Beisel et al
EPI_ISL_1749934	Switzerland/BL-ETHZ-580323/2021	2021-04-12	Europe	Switzerland	Viollier AG	Department of Biosystems Science and Engineering, ETH Zürich	Christian Beisel et al
EPI_ISL_1750006	Switzerland/BL-ETHZ-580324/2021	2021-04-12	Europe	Switzerland	Viollier AG	Department of Biosystems Science and Engineering, ETH Zürich	Christian Beisel et al
EPI_ISL_1749964	Switzerland/BL-ETHZ-580327/2021	2021-04-12	Europe	Switzerland	Viollier AG	Department of Biosystems Science and Engineering, ETH Zürich	Christian Beisel et al
EPI_ISL_1749918	Switzerland/BL-ETHZ-580335/2021	2021-04-12	Europe	Switzerland	Viollier AG	Department of Biosystems Science and Engineering, ETH Zürich	Christian Beisel et al
EPI_ISL_1750022	Switzerland/BL-ETHZ-580340/2021	2021-04-12	Europe	Switzerland	Viollier AG	Department of Biosystems Science and Engineering, ETH Zürich	Christian Beisel et al
EPI_ISL_1749919	Switzerland/BL-ETHZ-580350/2021	2021-04-12	Europe	Switzerland	Viollier AG	Department of Biosystems Science and Engineering, ETH Zürich	Christian Beisel et al
EPI_ISL_1750010	Switzerland/BL-ETHZ-580351/2021	2021-04-12	Europe	Switzerland	Viollier AG	Department of Biosystems Science and Engineering, ETH Zürich	Christian Beisel et al
EPI_ISL_1749921	Switzerland/BL-ETHZ-580352/2021	2021-04-12	Europe	Switzerland	Viollier AG	Department of Biosystems Science and Engineering, ETH Zürich	Christian Beisel et al
EPI_ISL_1750019	Switzerland/BL-ETHZ-580363/2021	2021-04-12	Europe	Switzerland	Viollier AG	Department of Biosystems Science and Engineering, ETH Zürich	Christian Beisel et al
EPI_ISL_1750685	Switzerland/BL-ETHZ-580370/2021	2021-04-12	Europe	Switzerland	Viollier AG	Department of Biosystems Science and Engineering, ETH Zürich	Christian Beisel et al
EPI_ISL_1750648	Switzerland/BL-ETHZ-580463/2020	2020-12-17	Europe	Switzerland	Viollier AG	Department of Biosystems Science and Engineering, ETH Zürich	Chaoran Chen et al
EPI_ISL_1750762	Switzerland/BL-ETHZ-580496/2020	2020-12-17	Europe	Switzerland	Viollier AG	Department of Biosystems Science and Engineering, ETH Zürich	Chaoran Chen et al
EPI_ISL_1750747	Switzerland/BL-ETHZ-580498/2020	2020-12-17	Europe	Switzerland	Viollier AG	Department of Biosystems Science and Engineering, ETH Zürich	Chaoran Chen et al
EPI_ISL_1750862	Switzerland/BL-ETHZ-580505/2020	2020-12-17	Europe	Switzerland	Viollier AG	Department of Biosystems Science and Engineering, ETH Zürich	Chaoran Chen et al
EPI_ISL_1750955	Switzerland/BL-ETHZ-580506/2020	2020-12-17	Europe	Switzerland	Viollier AG	Department of Biosystems Science and Engineering, ETH Zürich	Chaoran Chen et al
EPI_ISL_1750740	Switzerland/BL-ETHZ-580507/2020	2020-12-17	Europe	Switzerland	Viollier AG	Department of Biosystems Science and Engineering, ETH Zürich	Chaoran Chen et al
EPI_ISL_1750753	Switzerland/BL-ETHZ-580508/2020	2020-12-17	Europe	Switzerland	Viollier AG	Department of Biosystems Science and Engineering, ETH Zürich	Chaoran Chen et al
EPI_ISL_1750914	Switzerland/BL-ETHZ-580516/2020	2020-12-18	Europe	Switzerland	Viollier AG	Department of Biosystems Science and Engineering, ETH Zürich	Chaoran Chen et al
EPI_ISL_1750901	Switzerland/BL-ETHZ-580523/2020	2020-12-18	Europe	Switzerland	Viollier AG	Department of Biosystems Science and Engineering, ETH Zürich	Chaoran Chen et al
EPI_ISL_1750660	Switzerland/BL-ETHZ-580526/2020	2020-12-18	Europe	Switzerland	Viollier AG	Department of Biosystems Science and Engineering, ETH Zürich	Chaoran Chen et al
EPI_ISL_1750911	Switzerland/BL-ETHZ-580540/2020	2020-12-18	Europe	Switzerland	Viollier AG	Department of Biosystems Science and Engineering, ETH Zürich	Chaoran Chen et al
EPI_ISL_1750853	Switzerland/BL-ETHZ-580543/2020	2020-12-18	Europe	Switzerland	Viollier AG	Department of Biosystems Science and Engineering, ETH Zürich	Chaoran Chen et al
EPI_ISL_1750904	Switzerland/BL-ETHZ-580553/2020	2020-12-18	Europe	Switzerland	Viollier AG	Department of Biosystems Science and Engineering, ETH Zürich	Chaoran Chen et al
EPI_ISL_1750949	Switzerland/BL-ETHZ-580578/2020	2020-12-18	Europe	Switzerland	Viollier AG	Department of Biosystems Science and Engineering, ETH Zürich	Chaoran Chen et al
EPI_ISL_1750897	Switzerland/BL-ETHZ-580583/2020	2020-12-18	Europe	Switzerland	Viollier AG	Department of Biosystems Science and Engineering, ETH Zürich	Chaoran Chen et al
EPI_ISL_1750738	Switzerland/BL-ETHZ-580585/2020	2020-12-18	Europe	Switzerland	Viollier AG	Department of Biosystems Science and Engineering, ETH Zürich	Chaoran Chen et al
EPI_ISL_1750905	Switzerland/BL-ETHZ-580631/2020	2020-12-19	Europe	Switzerland	Viollier AG	Department of Biosystems Science and Engineering, ETH Zürich	Chaoran Chen et al
EPI_ISL_1750743	Switzerland/BL-ETHZ-580646/2020	2020-12-20	Europe	Switzerland	Viollier AG	Department of Biosystems Science and Engineering, ETH Zürich	Chaoran Chen et al
EPI_ISL_1750725	Switzerland/BL-ETHZ-580650/2020	2020-12-20	Europe	Switzerland	Viollier AG	Department of Biosystems Science and Engineering, ETH Zürich	Chaoran Chen et al
EPI_ISL_1749787	Switzerland/BL-ETHZ-580651/2020	2020-12-20	Europe	Switzerland	Viollier AG	Department of Biosystems Science and Engineering, ETH Zürich	Chaoran Chen et al
EPI_ISL_1750675	Switzerland/BL-ETHZ-580811/2020	2020-12-28	Europe	Switzerland	Viollier AG	Department of Biosystems Science and Engineering, ETH Zürich	Chaoran Chen et al
EPI_ISL_1750856	Switzerland/BL-ETHZ-580817/2020	2020-12-28	Europe	Switzerland	Viollier AG	Department of Biosystems Science and Engineering, ETH Zürich	Chaoran Chen et al
EPI_ISL_1750674	Switzerland/BL-ETHZ-580820/2020	2020-12-28	Europe	Switzerland	Viollier AG	Department of Biosystems Science and Engineering, ETH Zürich	Chaoran Chen et al
EPI_ISL_1750924	Switzerland/BL-ETHZ-580828/2020	2020-12-28	Europe	Switzerland	Viollier AG	Department of Biosystems Science and Engineering, ETH Zürich	Chaoran Chen et al
EPI_ISL_1750939	Switzerland/BL-ETHZ-580830/2020	2020-12-28	Europe	Switzerland	Viollier AG	Department of Biosystems Science and Engineering, ETH Zürich	Chaoran Chen et al
EPI_ISL_1750917	Switzerland/BL-ETHZ-580831/2020	2020-12-28	Europe	Switzerland	Viollier AG	Department of Biosystems Science and Engineering, ETH Zürich	Chaoran Chen et al
EPI_ISL_1750876	Switzerland/BL-ETHZ-580842/2020	2020-12-28	Europe	Switzerland	Viollier AG	Department of Biosystems Science and Engineering, ETH Zürich	Chaoran Chen et al
EPI_ISL_1749744	Switzerland/BL-ETHZ-580845/2020	2020-12-28	Europe	Switzerland	Viollier AG	Department of Biosystems Science and Engineering, ETH Zürich	Chaoran Chen et al
EPI_ISL_1750861	Switzerland/BL-ETHZ-580846/2020	2020-12-28	Europe	Switzerland	Viollier AG	Department of Biosystems Science and Engineering, ETH Zürich	Chaoran Chen et al
EPI_ISL_1750881	Switzerland/BL-ETHZ-580858/2020	2020-12-28	Europe	Switzerland	Viollier AG	Department of Biosystems Science and Engineering, ETH Zürich	Chaoran Chen et al
EPI_ISL_1750816	Switzerland/BL-ETHZ-580870/2020	2020-12-28	Europe	Switzerland	Viollier AG	Department of Biosystems Science and Engineering, ETH Zürich	Chaoran Chen et al
EPI_ISL_1749942	Switzerland/BL-ETHZ-580970/2021	2021-04-15	Europe	Switzerland	Viollier AG	Department of Biosystems Science and Engineering, ETH Zürich	Chaoran Chen et al
EPI_ISL_1749988	Switzerland/BL-ETHZ-580979/2021	2021-04-14	Europe	Switzerland	Viollier AG	Department of Biosystems Science and Engineering, ETH Zürich	Chaoran Chen et al
EPI_ISL_1750507	Switzerland/BL-ETHZ-580987/2021	2021-04-15	Europe	Switzerland	Viollier AG	Department of Biosystems Science and Engineering, ETH Zürich	Chaoran Chen et al
EPI_ISL_1750480	Switzerland/BL-ETHZ-580993/2021	2021-04-15	Europe	Switzerland	Viollier AG	Department of Biosystems Science and Engineering, ETH Zürich	Chaoran Chen et al
EPI_ISL_1749864	Switzerland/BL-ETHZ-580994/2021	2021-04-15	Europe	Switzerland	Viollier AG	Department of Biosystems Science and Engineering, ETH Zürich	Chaoran Chen et al
EPI_ISL_1749871	Switzerland/BL-ETHZ-580995/2021	2021-04-15	Europe	Switzerland	Viollier AG	Department of Biosystems Science and Engineering, ETH Zürich	Chaoran Chen et al
EPI_ISL_1750047	Switzerland/BL-ETHZ-580999/2021	2021-04-15	Europe	Switzerland	Viollier AG	Department of Biosystems Science and Engineering, ETH Zürich	Chaoran Chen et al
EPI_ISL_1750061	Switzerland/BL-ETHZ-581000/2021	2021-04-15	Europe	Switzerland	Viollier AG	Department of Biosystems Science and Engineering, ETH Zürich	Chaoran Chen et al
EPI_ISL_1750156	Switzerland/BL-ETHZ-581001/2021	2021-04-15	Europe	Switzerland	Viollier AG	Department of Biosystems Science and Engineering, ETH Zürich	Chaoran Chen et al
EPI_ISL_1750071	Switzerland/BL-ETHZ-581003/2021	2021-04-15	Europe	Switzerland	Viollier AG	Department of Biosystems Science and Engineering, ETH Zürich	Chaoran Chen et al
EPI_ISL_1750453	Switzerland/BL-ETHZ-581006/2021	2021-04-15	Europe	Switzerland	Viollier AG	Department of Biosystems Science and Engineering, ETH Zürich	Chaoran Chen et al
EPI_ISL_1749799	Switzerland/BL-ETHZ-581022/2021	2021-04-15	Europe	Switzerland	Viollier AG	Department of Biosystems Science and Engineering, ETH Zürich	Chaoran Chen et al
EPI_ISL_1749793	Switzerland/BL-ETHZ-581023/2021	2021-04-15	Europe	Switzerland	Viollier AG	Department of Biosystems Science and Engineering, ETH Zürich	Chaoran Chen et al
EPI_ISL_1750140	Switzerland/BL-ETHZ-581031/2021	2021-04-15	Europe	Switzerland	Viollier AG	Department of Biosystems Science and Engineering, ETH Zürich	Chaoran Chen et al
EPI_ISL_1750406	Switzerland/BL-ETHZ-581034/2021	2021-04-15	Europe	Switzerland	Viollier AG	Department of Biosystems Science and Engineering, ETH Zürich	Chaoran Chen et al
EPI_ISL_1749816	Switzerland/BL-ETHZ-581039/2021	2021-04-15	Europe	Switzerland	Viollier AG	Department of Biosystems Science and Engineering, ETH Zürich	Chaoran Chen et al
EPI_ISL_1750280	Switzerland/BL-ETHZ-581045/2021	2021-04-15	Europe	Switzerland	Viollier AG	Department of Biosystems Science and Engineering, ETH Zürich	Chaoran Chen et al
EPI_ISL_1750457	Switzerland/BL-ETHZ-581050/2021	2021-04-15	Europe	Switzerland	Viollier AG	Department of Biosystems Science and Engineering, ETH Zürich	Chaoran Chen et al
EPI_ISL_1750405	Switzerland/BL-ETHZ-581053/2021	2021-04-15	Europe	Switzerland	Viollier AG	Department of Biosystems Science and Engineering, ETH Zürich	Chaoran Chen et al
EPI_ISL_1749882	Switzerland/BL-ETHZ-581056/2021	2021-04-15	Europe	Switzerland	Viollier AG	Department of Biosystems Science and Engineering, ETH Zürich	Chaoran Chen et al
EPI_ISL_1750449	Switzerland/BL-ETHZ-581057/2021	2021-04-15	Europe	Switzerland	Viollier AG	Department of Biosystems Science and Engineering, ETH Zürich	Chaoran Chen et al
EPI_ISL_1749834	Switzerland/BL-ETHZ-581058/2021	2021-04-15	Europe	Switzerland	Viollier AG	Department of Biosystems Science and Engineering, ETH Zürich	Chaoran Chen et al
EPI_ISL_1749901	Switzerland/BL-ETHZ-581060/2021	2021-04-15	Europe	Switzerland	Viollier AG	Department of Biosystems Science and Engineering, ETH Zürich	Chaoran Chen et al
EPI_ISL_1749682	Switzerland/BL-ETHZ-581066/2021	2021-04-15	Europe	Switzerland	Viollier AG	Department of Biosystems Science and Engineering, ETH Zürich	Chaoran Chen et al
EPI_ISL_1750080	Switzerland/BL-ETHZ-581083/2021	2021-04-15	Europe	Switzerland	Viollier AG	Department of Biosystems Science and Engineering, ETH Zürich	Chaoran Chen et al
EPI_ISL_1749706	Switzerland/BL-ETHZ-581088/2021	2021-04-15	Europe	Switzerland	Viollier AG	Department of Biosystems Science and Engineering, ETH Zürich	Chaoran Chen et al
EPI_ISL_1749905	Switzerland/BL-ETHZ-581093/2021	2021-04-15	Europe	Switzerland	Viollier AG	Department of Biosystems Science and Engineering, ETH Zürich	Chaoran Chen et al
EPI_ISL_1749753	Switzerland/BL-ETHZ-581096/2021	2021-04-15	Europe	Switzerland	Viollier AG	Department of Biosystems Science and Engineering, ETH Zürich	Chaoran Chen et al
EPI_ISL_1750418	Switzerland/BL-ETHZ-581097/2021	2021-04-15	Europe	Switzerland	Viollier AG	Department of Biosystems Science and Engineering, ETH Zürich	Chaoran Chen et al
EPI_ISL_1750413	Switzerland/BL-ETHZ-581098/2021	2021-04-15	Europe	Switzerland	Viollier AG	Department of Biosystems Science and Engineering, ETH Zürich	Chaoran Chen et al
EPI_ISL_1750046	Switzerland/BL-ETHZ-581104/2021	2021-04-15	Europe	Switzerland	Viollier AG	Department of Biosystems Science and Engineering, ETH Zürich	Chaoran Chen et al
EPI_ISL_1750109	Switzerland/BL-ETHZ-581109/2021	2021-04-15	Europe	Switzerland	Viollier AG	Department of Biosystems Science and Engineering, ETH Zürich	Chaoran Chen et al
EPI_ISL_1749844	Switzerland/BL-ETHZ-581112/2021	2021-04-15	Europe	Switzerland	Viollier AG	Department of Biosystems Science and Engineering, ETH Zürich	Chaoran Chen et al
EPI_ISL_1750300	Switzerland/BL-ETHZ-581113/2021	2021-04-15	Europe	Switzerland	Viollier AG	Department of Biosystems Science and Engineering, ETH Zürich	Chaoran Chen et al
EPI_ISL_1750412	Switzerland/BL-ETHZ-581115/2021	2021-04-15	Europe	Switzerland	Viollier AG	Department of Biosystems Science and Engineering, ETH Zürich	Chaoran Chen et al
EPI_ISL_1750409	Switzerland/BL-ETHZ-581126/2021	2021-04-15	Europe	Switzerland	Viollier AG	Department of Biosystems Science and Engineering, ETH Zürich	Chaoran Chen et al
EPI_ISL_1750078	Switzerland/BL-ETHZ-581129/2021	2021-04-15	Europe	Switzerland	Viollier AG	Department of Biosystems Science and Engineering, ETH Zürich	Chaoran Chen et al
EPI_ISL_1750396	Switzerland/BL-ETHZ-581130/2021	2021-04-15	Europe	Switzerland	Viollier AG	Department of Biosystems Science and Engineering, ETH Zürich	Chaoran Chen et al
EPI_ISL_1750433	Switzerland/BL-ETHZ-581132/2021	2021-04-15	Europe	Switzerland	Viollier AG	Department of Biosystems Science and Engineering, ETH Zürich	Chaoran Chen et al
EPI_ISL_1749713	Switzerland/BL-ETHZ-581133/2021	2021-04-15	Europe	Switzerland	Viollier AG	Department of Biosystems Science and Engineering, ETH Zürich	Chaoran Chen et al
EPI_ISL_1749960	Switzerland/BL-ETHZ-581134/2021	2021-04-15	Europe	Switzerland	Viollier AG	Department of Biosystems Science and Engineering, ETH Zürich	Chaoran Chen et al
EPI_ISL_1749923	Switzerland/BL-ETHZ-581144/2021	2021-04-15	Europe	Switzerland	Viollier AG	Department of Biosystems Science and Engineering, ETH Zürich	Chaoran Chen et al
EPI_ISL_1750654	Switzerland/BL-ETHZ-581145/2021	2021-04-15	Europe	Switzerland	Viollier AG	Department of Biosystems Science and Engineering, ETH Zürich	Chaoran Chen et al
EPI_ISL_1750031	Switzerland/BL-ETHZ-581150/2021	2021-04-15	Europe	Switzerland	Viollier AG	Department of Biosystems Science and Engineering, ETH Zürich	Chaoran Chen et al
EPI_ISL_1750036	Switzerland/BL-ETHZ-581151/2021	2021-04-15	Europe	Switzerland	Viollier AG	Department of Biosystems Science and Engineering, ETH Zürich	Chaoran Chen et al
EPI_ISL_1750693	Switzerland/BL-ETHZ-581236/2021	2021-04-12	Europe	Switzerland	Viollier AG	Department of Biosystems Science and Engineering, ETH Zürich	Chaoran Chen et al
EPI_ISL_1749951	Switzerland/BL-ETHZ-581238/2021	2021-04-12	Europe	Switzerland	Viollier AG	Department of Biosystems Science and Engineering, ETH Zürich	Chaoran Chen et al
EPI_ISL_1749777	Switzerland/BL-ETHZ-581239/2021	2021-04-12	Europe	Switzerland	Viollier AG	Department of Biosystems Science and Engineering, ETH Zürich	Chaoran Chen et al
EPI_ISL_1750000	Switzerland/BL-ETHZ-581248/2021	2021-04-12	Europe	Switzerland	Viollier AG	Department of Biosystems Science and Engineering, ETH Zürich	Chaoran Chen et al
EPI_ISL_1749954	Switzerland/BL-ETHZ-581253/2021	2021-04-12	Europe	Switzerland	Viollier AG	Department of Biosystems Science and Engineering, ETH Zürich	Chaoran Chen et al
EPI_ISL_1750676	Switzerland/BL-ETHZ-581258/2021	2021-04-13	Europe	Switzerland	Viollier AG	Department of Biosystems Science and Engineering, ETH Zürich	Chaoran Chen et al
EPI_ISL_1749700	Switzerland/BL-ETHZ-581259/2021	2021-04-12	Europe	Switzerland	Viollier AG	Department of Biosystems Science and Engineering, ETH Zürich	Chaoran Chen et al
EPI_ISL_1749983	Switzerland/BL-ETHZ-581310/2021	2021-04-13	Europe	Switzerland	Viollier AG	Department of Biosystems Science and Engineering, ETH Zürich	Chaoran Chen et al
EPI_ISL_1749963	Switzerland/BL-ETHZ-581313/2021	2021-04-13	Europe	Switzerland	Viollier AG	Department of Biosystems Science and Engineering, ETH Zürich	Chaoran Chen et al
EPI_ISL_1750414	Switzerland/BL-ETHZ-581329/2021	2021-04-13	Europe	Switzerland	Viollier AG	Department of Biosystems Science and Engineering, ETH Zürich	Chaoran Chen et al
EPI_ISL_1749926	Switzerland/BL-ETHZ-581332/2021	2021-04-13	Europe	Switzerland	Viollier AG	Department of Biosystems Science and Engineering, ETH Zürich	Chaoran Chen et al
EPI_ISL_1750398	Switzerland/BL-ETHZ-581340/2021	2021-04-13	Europe	Switzerland	Viollier AG	Department of Biosystems Science and Engineering, ETH Zürich	Chaoran Chen et al
EPI_ISL_1749936	Switzerland/BL-ETHZ-581347/2021	2021-04-13	Europe	Switzerland	Viollier AG	Department of Biosystems Science and Engineering, ETH Zürich	Chaoran Chen et al
EPI_ISL_1749925	Switzerland/BL-ETHZ-581349/2021	2021-04-13	Europe	Switzerland	Viollier AG	Department of Biosystems Science and Engineering, ETH Zürich	Chaoran Chen et al
EPI_ISL_1750005	Switzerland/BL-ETHZ-581357/2021	2021-04-13	Europe	Switzerland	Viollier AG	Department of Biosystems Science and Engineering, ETH Zürich	Chaoran Chen et al
EPI_ISL_1749965	Switzerland/BL-ETHZ-581363/2021	2021-04-13	Europe	Switzerland	Viollier AG	Department of Biosystems Science and Engineering, ETH Zürich	Chaoran Chen et al
EPI_ISL_1750416	Switzerland/BL-ETHZ-581368/2021	2021-04-13	Europe	Switzerland	Viollier AG	Department of Biosystems Science and Engineering, ETH Zürich	Chaoran Chen et al
EPI_ISL_1749940	Switzerland/BL-ETHZ-581370/2021	2021-04-13	Europe	Switzerland	Viollier AG	Department of Biosystems Science and Engineering, ETH Zürich	Chaoran Chen et al
EPI_ISL_1750417	Switzerland/BL-ETHZ-581373/2021	2021-04-13	Europe	Switzerland	Viollier AG	Department of Biosystems Science and Engineering, ETH Zürich	Chaoran Chen et al
EPI_ISL_1750402	Switzerland/BL-ETHZ-581375/2021	2021-04-13	Europe	Switzerland	Viollier AG	Department of Biosystems Science and Engineering, ETH Zürich	Chaoran Chen et al
EPI_ISL_1749956	Switzerland/BL-ETHZ-581397/2021	2021-04-13	Europe	Switzerland	Viollier AG	Department of Biosystems Science and Engineering, ETH Zürich	Chaoran Chen et al
EPI_ISL_1750021	Switzerland/BL-ETHZ-581405/2021	2021-04-13	Europe	Switzerland	Viollier AG	Department of Biosystems Science and Engineering, ETH Zürich	Chaoran Chen et al
EPI_ISL_1750415	Switzerland/BL-ETHZ-581409/2021	2021-04-13	Europe	Switzerland	Viollier AG	Department of Biosystems Science and Engineering, ETH Zürich	Chaoran Chen et al
EPI_ISL_1750403	Switzerland/BL-ETHZ-581411/2021	2021-04-13	Europe	Switzerland	Viollier AG	Department of Biosystems Science and Engineering, ETH Zürich	Chaoran Chen et al
EPI_ISL_1750410	Switzerland/BL-ETHZ-581413/2021	2021-04-13	Europe	Switzerland	Viollier AG	Department of Biosystems Science and Engineering, ETH Zürich	Chaoran Chen et al
EPI_ISL_1750356	Switzerland/BL-ETHZ-581419/2021	2021-04-13	Europe	Switzerland	Viollier AG	Department of Biosystems Science and Engineering, ETH Zürich	Chaoran Chen et al
EPI_ISL_1749970	Switzerland/BL-ETHZ-581421/2021	2021-04-13	Europe	Switzerland	Viollier AG	Department of Biosystems Science and Engineering, ETH Zürich	Chaoran Chen et al
EPI_ISL_1750397	Switzerland/BL-ETHZ-581429/2021	2021-04-13	Europe	Switzerland	Viollier AG	Department of Biosystems Science and Engineering, ETH Zürich	Chaoran Chen et al
EPI_ISL_1749980	Switzerland/BL-ETHZ-581432/2021	2021-04-13	Europe	Switzerland	Viollier AG	Department of Biosystems Science and Engineering, ETH Zürich	Chaoran Chen et al
EPI_ISL_1750024	Switzerland/BL-ETHZ-581434/2021	2021-04-13	Europe	Switzerland	Viollier AG	Department of Biosystems Science and Engineering, ETH Zürich	Chaoran Chen et al
EPI_ISL_1750407	Switzerland/BL-ETHZ-581444/2021	2021-04-14	Europe	Switzerland	Viollier AG	Department of Biosystems Science and Engineering, ETH Zürich	Chaoran Chen et al
EPI_ISL_1750350	Switzerland/BL-ETHZ-581469/2021	2021-04-14	Europe	Switzerland	Viollier AG	Department of Biosystems Science and Engineering, ETH Zürich	Chaoran Chen et al
EPI_ISL_1750357	Switzerland/BL-ETHZ-581472/2021	2021-04-14	Europe	Switzerland	Viollier AG	Department of Biosystems Science and Engineering, ETH Zürich	Chaoran Chen et al
EPI_ISL_1749924	Switzerland/BL-ETHZ-581475/2021	2021-04-14	Europe	Switzerland	Viollier AG	Department of Biosystems Science and Engineering, ETH Zürich	Chaoran Chen et al
EPI_ISL_1749784	Switzerland/BL-ETHZ-581478/2021	2021-04-14	Europe	Switzerland	Viollier AG	Department of Biosystems Science and Engineering, ETH Zürich	Chaoran Chen et al
EPI_ISL_1749969	Switzerland/BL-ETHZ-581480/2021	2021-04-14	Europe	Switzerland	Viollier AG	Department of Biosystems Science and Engineering, ETH Zürich	Chaoran Chen et al
EPI_ISL_1750004	Switzerland/BL-ETHZ-581481/2021	2021-04-14	Europe	Switzerland	Viollier AG	Department of Biosystems Science and Engineering, ETH Zürich	Chaoran Chen et al
EPI_ISL_1749931	Switzerland/BL-ETHZ-581482/2021	2021-04-14	Europe	Switzerland	Viollier AG	Department of Biosystems Science and Engineering, ETH Zürich	Chaoran Chen et al
EPI_ISL_1750700	Switzerland/BL-ETHZ-581483/2021	2021-04-14	Europe	Switzerland	Viollier AG	Department of Biosystems Science and Engineering, ETH Zürich	Chaoran Chen et al
EPI_ISL_1749952	Switzerland/BL-ETHZ-581488/2021	2021-04-14	Europe	Switzerland	Viollier AG	Department of Biosystems Science and Engineering, ETH Zürich	Chaoran Chen et al
EPI_ISL_1749941	Switzerland/BL-ETHZ-581491/2021	2021-04-14	Europe	Switzerland	Viollier AG	Department of Biosystems Science and Engineering, ETH Zürich	Chaoran Chen et al
EPI_ISL_1749817	Switzerland/BL-ETHZ-581493/2021	2021-04-14	Europe	Switzerland	Viollier AG	Department of Biosystems Science and Engineering, ETH Zürich	Chaoran Chen et al
EPI_ISL_1750020	Switzerland/BL-ETHZ-581506/2021	2021-04-14	Europe	Switzerland	Viollier AG	Department of Biosystems Science and Engineering, ETH Zürich	Chaoran Chen et al
EPI_ISL_1749929	Switzerland/BL-ETHZ-581514/2021	2021-04-14	Europe	Switzerland	Viollier AG	Department of Biosystems Science and Engineering, ETH Zürich	Chaoran Chen et al
EPI_ISL_1750404	Switzerland/BL-ETHZ-581517/2021	2021-04-14	Europe	Switzerland	Viollier AG	Department of Biosystems Science and Engineering, ETH Zürich	Chaoran Chen et al
EPI_ISL_1750016	Switzerland/BL-ETHZ-581520/2021	2021-04-14	Europe	Switzerland	Viollier AG	Department of Biosystems Science and Engineering, ETH Zürich	Chaoran Chen et al
EPI_ISL_1750667	Switzerland/BL-ETHZ-581525/2021	2021-04-14	Europe	Switzerland	Viollier AG	Department of Biosystems Science and Engineering, ETH Zürich	Chaoran Chen et al
EPI_ISL_1750359	Switzerland/BL-ETHZ-581529/2021	2021-04-14	Europe	Switzerland	Viollier AG	Department of Biosystems Science and Engineering, ETH Zürich	Chaoran Chen et al
EPI_ISL_1750651	Switzerland/BL-ETHZ-581533/2021	2021-04-14	Europe	Switzerland	Viollier AG	Department of Biosystems Science and Engineering, ETH Zürich	Chaoran Chen et al
EPI_ISL_1750013	Switzerland/BL-ETHZ-581547/2021	2021-04-14	Europe	Switzerland	Viollier AG	Department of Biosystems Science and Engineering, ETH Zürich	Chaoran Chen et al
EPI_ISL_1750015	Switzerland/BL-ETHZ-581549/2021	2021-04-14	Europe	Switzerland	Viollier AG	Department of Biosystems Science and Engineering, ETH Zürich	Chaoran Chen et al
EPI_ISL_1749922	Switzerland/BL-ETHZ-581550/2021	2021-04-14	Europe	Switzerland	Viollier AG	Department of Biosystems Science and Engineering, ETH Zürich	Chaoran Chen et al
EPI_ISL_1750690	Switzerland/BL-ETHZ-581551/2021	2021-04-14	Europe	Switzerland	Viollier AG	Department of Biosystems Science and Engineering, ETH Zürich	Chaoran Chen et al
EPI_ISL_1750400	Switzerland/BL-ETHZ-581553/2021	2021-04-14	Europe	Switzerland	Viollier AG	Department of Biosystems Science and Engineering, ETH Zürich	Chaoran Chen et al
EPI_ISL_1750408	Switzerland/BL-ETHZ-581555/2021	2021-04-15	Europe	Switzerland	Viollier AG	Department of Biosystems Science and Engineering, ETH Zürich	Chaoran Chen et al
EPI_ISL_1749913	Switzerland/BL-ETHZ-581564/2021	2021-04-14	Europe	Switzerland	Viollier AG	Department of Biosystems Science and Engineering, ETH Zürich	Chaoran Chen et al
EPI_ISL_1914211	Switzerland/BL-ETHZ-590001/2021	2021-04-21	Europe	Switzerland	Viollier AG	Department of Biosystems Science and Engineering, ETH Zurich	Christian Beisel et al
EPI_ISL_1913570	Switzerland/BL-ETHZ-590012/2021	2021-04-21	Europe	Switzerland	Viollier AG	Department of Biosystems Science and Engineering, ETH Zurich	Christian Beisel et al
EPI_ISL_1913936	Switzerland/BL-ETHZ-590013/2021	2021-04-21	Europe	Switzerland	Viollier AG	Department of Biosystems Science and Engineering, ETH Zurich	Christian Beisel et al
EPI_ISL_1913545	Switzerland/BL-ETHZ-590014/2021	2021-04-21	Europe	Switzerland	Viollier AG	Department of Biosystems Science and Engineering, ETH Zurich	Christian Beisel et al
EPI_ISL_1913511	Switzerland/BL-ETHZ-590023/2021	2021-04-21	Europe	Switzerland	Viollier AG	Department of Biosystems Science and Engineering, ETH Zurich	Christian Beisel et al
EPI_ISL_1913348	Switzerland/BL-ETHZ-590024/2021	2021-04-21	Europe	Switzerland	Viollier AG	Department of Biosystems Science and Engineering, ETH Zurich	Christian Beisel et al
EPI_ISL_1914141	Switzerland/BL-ETHZ-590026/2021	2021-04-21	Europe	Switzerland	Viollier AG	Department of Biosystems Science and Engineering, ETH Zurich	Christian Beisel et al
EPI_ISL_1914144	Switzerland/BL-ETHZ-590027/2021	2021-04-21	Europe	Switzerland	Viollier AG	Department of Biosystems Science and Engineering, ETH Zurich	Christian Beisel et al
EPI_ISL_1913507	Switzerland/BL-ETHZ-590028/2021	2021-04-21	Europe	Switzerland	Viollier AG	Department of Biosystems Science and Engineering, ETH Zurich	Christian Beisel et al
EPI_ISL_1913483	Switzerland/BL-ETHZ-590029/2021	2021-04-21	Europe	Switzerland	Viollier AG	Department of Biosystems Science and Engineering, ETH Zurich	Christian Beisel et al
EPI_ISL_1913510	Switzerland/BL-ETHZ-590032/2021	2021-04-21	Europe	Switzerland	Viollier AG	Department of Biosystems Science and Engineering, ETH Zurich	Christian Beisel et al
EPI_ISL_1914129	Switzerland/BL-ETHZ-590033/2021	2021-04-21	Europe	Switzerland	Viollier AG	Department of Biosystems Science and Engineering, ETH Zurich	Christian Beisel et al
EPI_ISL_1913488	Switzerland/BL-ETHZ-590039/2021	2021-04-21	Europe	Switzerland	Viollier AG	Department of Biosystems Science and Engineering, ETH Zurich	Christian Beisel et al
EPI_ISL_1913540	Switzerland/BL-ETHZ-590044/2021	2021-04-21	Europe	Switzerland	Viollier AG	Department of Biosystems Science and Engineering, ETH Zurich	Christian Beisel et al
EPI_ISL_1913494	Switzerland/BL-ETHZ-590045/2021	2021-04-21	Europe	Switzerland	Viollier AG	Department of Biosystems Science and Engineering, ETH Zurich	Christian Beisel et al
EPI_ISL_1913479	Switzerland/BL-ETHZ-590048/2021	2021-04-21	Europe	Switzerland	Viollier AG	Department of Biosystems Science and Engineering, ETH Zurich	Christian Beisel et al
EPI_ISL_1913526	Switzerland/BL-ETHZ-590050/2021	2021-04-21	Europe	Switzerland	Viollier AG	Department of Biosystems Science and Engineering, ETH Zurich	Christian Beisel et al
EPI_ISL_1913537	Switzerland/BL-ETHZ-590054/2021	2021-04-21	Europe	Switzerland	Viollier AG	Department of Biosystems Science and Engineering, ETH Zurich	Christian Beisel et al
EPI_ISL_1913347	Switzerland/BL-ETHZ-590056/2021	2021-04-21	Europe	Switzerland	Viollier AG	Department of Biosystems Science and Engineering, ETH Zurich	Christian Beisel et al
EPI_ISL_1913475	Switzerland/BL-ETHZ-590057/2021	2021-04-21	Europe	Switzerland	Viollier AG	Department of Biosystems Science and Engineering, ETH Zurich	Christian Beisel et al
EPI_ISL_1913472	Switzerland/BL-ETHZ-590058/2021	2021-04-21	Europe	Switzerland	Viollier AG	Department of Biosystems Science and Engineering, ETH Zurich	Christian Beisel et al
EPI_ISL_1913524	Switzerland/BL-ETHZ-590062/2021	2021-04-21	Europe	Switzerland	Viollier AG	Department of Biosystems Science and Engineering, ETH Zurich	Christian Beisel et al
EPI_ISL_1913501	Switzerland/BL-ETHZ-590063/2021	2021-04-21	Europe	Switzerland	Viollier AG	Department of Biosystems Science and Engineering, ETH Zurich	Christian Beisel et al
EPI_ISL_1913574	Switzerland/BL-ETHZ-590068/2021	2021-04-21	Europe	Switzerland	Viollier AG	Department of Biosystems Science and Engineering, ETH Zurich	Christian Beisel et al
EPI_ISL_1913528	Switzerland/BL-ETHZ-590069/2021	2021-04-21	Europe	Switzerland	Viollier AG	Department of Biosystems Science and Engineering, ETH Zurich	Christian Beisel et al
EPI_ISL_1913476	Switzerland/BL-ETHZ-590073/2021	2021-04-21	Europe	Switzerland	Viollier AG	Department of Biosystems Science and Engineering, ETH Zurich	Christian Beisel et al
EPI_ISL_1913485	Switzerland/BL-ETHZ-590075/2021	2021-04-21	Europe	Switzerland	Viollier AG	Department of Biosystems Science and Engineering, ETH Zurich	Christian Beisel et al
EPI_ISL_1913480	Switzerland/BL-ETHZ-590083/2021	2021-04-21	Europe	Switzerland	Viollier AG	Department of Biosystems Science and Engineering, ETH Zurich	Christian Beisel et al
EPI_ISL_1913520	Switzerland/BL-ETHZ-590094/2021	2021-04-21	Europe	Switzerland	Viollier AG	Department of Biosystems Science and Engineering, ETH Zurich	Christian Beisel et al
EPI_ISL_1913547	Switzerland/BL-ETHZ-590099/2021	2021-04-21	Europe	Switzerland	Viollier AG	Department of Biosystems Science and Engineering, ETH Zurich	Christian Beisel et al
EPI_ISL_1913553	Switzerland/BL-ETHZ-590113/2021	2021-04-22	Europe	Switzerland	Viollier AG	Department of Biosystems Science and Engineering, ETH Zurich	Christian Beisel et al
EPI_ISL_1913554	Switzerland/BL-ETHZ-590114/2021	2021-04-22	Europe	Switzerland	Viollier AG	Department of Biosystems Science and Engineering, ETH Zurich	Christian Beisel et al
EPI_ISL_1913503	Switzerland/BL-ETHZ-590119/2021	2021-04-22	Europe	Switzerland	Viollier AG	Department of Biosystems Science and Engineering, ETH Zurich	Christian Beisel et al
EPI_ISL_1913489	Switzerland/BL-ETHZ-590120/2021	2021-04-22	Europe	Switzerland	Viollier AG	Department of Biosystems Science and Engineering, ETH Zurich	Christian Beisel et al
EPI_ISL_1913514	Switzerland/BL-ETHZ-590121/2021	2021-04-22	Europe	Switzerland	Viollier AG	Department of Biosystems Science and Engineering, ETH Zurich	Christian Beisel et al
EPI_ISL_1913539	Switzerland/BL-ETHZ-590125/2021	2021-04-22	Europe	Switzerland	Viollier AG	Department of Biosystems Science and Engineering, ETH Zurich	Christian Beisel et al
EPI_ISL_1913516	Switzerland/BL-ETHZ-590126/2021	2021-04-22	Europe	Switzerland	Viollier AG	Department of Biosystems Science and Engineering, ETH Zurich	Christian Beisel et al
EPI_ISL_1913471	Switzerland/BL-ETHZ-590129/2021	2021-04-22	Europe	Switzerland	Viollier AG	Department of Biosystems Science and Engineering, ETH Zurich	Christian Beisel et al
EPI_ISL_1913573	Switzerland/BL-ETHZ-590130/2021	2021-04-22	Europe	Switzerland	Viollier AG	Department of Biosystems Science and Engineering, ETH Zurich	Christian Beisel et al
EPI_ISL_1913569	Switzerland/BL-ETHZ-590133/2021	2021-04-22	Europe	Switzerland	Viollier AG	Department of Biosystems Science and Engineering, ETH Zurich	Christian Beisel et al
EPI_ISL_1913372	Switzerland/BL-ETHZ-590136/2021	2021-04-22	Europe	Switzerland	Viollier AG	Department of Biosystems Science and Engineering, ETH Zurich	Christian Beisel et al
EPI_ISL_1913498	Switzerland/BL-ETHZ-590137/2021	2021-04-22	Europe	Switzerland	Viollier AG	Department of Biosystems Science and Engineering, ETH Zurich	Christian Beisel et al
EPI_ISL_1913523	Switzerland/BL-ETHZ-590141/2021	2021-04-22	Europe	Switzerland	Viollier AG	Department of Biosystems Science and Engineering, ETH Zurich	Christian Beisel et al
EPI_ISL_1913549	Switzerland/BL-ETHZ-590143/2021	2021-04-22	Europe	Switzerland	Viollier AG	Department of Biosystems Science and Engineering, ETH Zurich	Christian Beisel et al
EPI_ISL_1913550	Switzerland/BL-ETHZ-590144/2021	2021-04-22	Europe	Switzerland	Viollier AG	Department of Biosystems Science and Engineering, ETH Zurich	Christian Beisel et al
EPI_ISL_1913929	Switzerland/BL-ETHZ-590147/2021	2021-04-22	Europe	Switzerland	Viollier AG	Department of Biosystems Science and Engineering, ETH Zurich	Christian Beisel et al
EPI_ISL_1913508	Switzerland/BL-ETHZ-590167/2021	2021-04-10	Europe	Switzerland	Viollier AG	Department of Biosystems Science and Engineering, ETH Zurich	Christian Beisel et al
EPI_ISL_1913555	Switzerland/BL-ETHZ-590173/2021	2021-04-10	Europe	Switzerland	Viollier AG	Department of Biosystems Science and Engineering, ETH Zurich	Christian Beisel et al
EPI_ISL_1913363	Switzerland/BL-ETHZ-590175/2021	2021-04-10	Europe	Switzerland	Viollier AG	Department of Biosystems Science and Engineering, ETH Zurich	Christian Beisel et al
EPI_ISL_1913492	Switzerland/BL-ETHZ-590180/2021	2021-04-10	Europe	Switzerland	Viollier AG	Department of Biosystems Science and Engineering, ETH Zurich	Christian Beisel et al
EPI_ISL_1913588	Switzerland/BL-ETHZ-590198/2021	2021-04-10	Europe	Switzerland	Viollier AG	Department of Biosystems Science and Engineering, ETH Zurich	Christian Beisel et al
EPI_ISL_1913558	Switzerland/BL-ETHZ-590219/2021	2021-04-15	Europe	Switzerland	Viollier AG	Department of Biosystems Science and Engineering, ETH Zurich	Christian Beisel et al
EPI_ISL_1913559	Switzerland/BL-ETHZ-590220/2021	2021-04-15	Europe	Switzerland	Viollier AG	Department of Biosystems Science and Engineering, ETH Zurich	Christian Beisel et al
EPI_ISL_1914040	Switzerland/BL-ETHZ-590324/2021	2021-04-16	Europe	Switzerland	Viollier AG	Department of Biosystems Science and Engineering, ETH Zurich	Chaoran Chen et al
EPI_ISL_1913408	Switzerland/BL-ETHZ-590335/2021	2021-04-16	Europe	Switzerland	Viollier AG	Department of Biosystems Science and Engineering, ETH Zurich	Chaoran Chen et al
EPI_ISL_1913482	Switzerland/BL-ETHZ-590340/2021	2021-04-16	Europe	Switzerland	Viollier AG	Department of Biosystems Science and Engineering, ETH Zurich	Chaoran Chen et al
EPI_ISL_1913847	Switzerland/BL-ETHZ-590345/2021	2021-04-16	Europe	Switzerland	Viollier AG	Department of Biosystems Science and Engineering, ETH Zurich	Chaoran Chen et al
EPI_ISL_1914047	Switzerland/BL-ETHZ-590362/2021	2021-04-16	Europe	Switzerland	Viollier AG	Department of Biosystems Science and Engineering, ETH Zurich	Chaoran Chen et al
EPI_ISL_1913379	Switzerland/BL-ETHZ-590384/2021	2021-04-17	Europe	Switzerland	Viollier AG	Department of Biosystems Science and Engineering, ETH Zurich	Chaoran Chen et al
EPI_ISL_1913657	Switzerland/BL-ETHZ-590386/2021	2021-04-17	Europe	Switzerland	Viollier AG	Department of Biosystems Science and Engineering, ETH Zurich	Chaoran Chen et al
EPI_ISL_1913848	Switzerland/BL-ETHZ-590390/2021	2021-04-17	Europe	Switzerland	Viollier AG	Department of Biosystems Science and Engineering, ETH Zurich	Chaoran Chen et al
EPI_ISL_1913426	Switzerland/BL-ETHZ-590392/2021	2021-04-17	Europe	Switzerland	Viollier AG	Department of Biosystems Science and Engineering, ETH Zurich	Chaoran Chen et al
EPI_ISL_1913533	Switzerland/BL-ETHZ-590441/2021	2021-04-19	Europe	Switzerland	Viollier AG	Department of Biosystems Science and Engineering, ETH Zurich	Chaoran Chen et al
EPI_ISL_1913772	Switzerland/BL-ETHZ-590442/2021	2021-04-19	Europe	Switzerland	Viollier AG	Department of Biosystems Science and Engineering, ETH Zurich	Chaoran Chen et al
EPI_ISL_1913478	Switzerland/BL-ETHZ-590445/2021	2021-04-19	Europe	Switzerland	Viollier AG	Department of Biosystems Science and Engineering, ETH Zurich	Chaoran Chen et al
EPI_ISL_1913811	Switzerland/BL-ETHZ-590446/2021	2021-04-19	Europe	Switzerland	Viollier AG	Department of Biosystems Science and Engineering, ETH Zurich	Chaoran Chen et al
EPI_ISL_1914210	Switzerland/BL-ETHZ-590453/2021	2021-04-19	Europe	Switzerland	Viollier AG	Department of Biosystems Science and Engineering, ETH Zurich	Chaoran Chen et al
EPI_ISL_1913972	Switzerland/BL-ETHZ-590462/2021	2021-04-19	Europe	Switzerland	Viollier AG	Department of Biosystems Science and Engineering, ETH Zurich	Chaoran Chen et al
EPI_ISL_1914234	Switzerland/BL-ETHZ-590470/2021	2021-04-19	Europe	Switzerland	Viollier AG	Department of Biosystems Science and Engineering, ETH Zurich	Chaoran Chen et al
EPI_ISL_1913926	Switzerland/BL-ETHZ-590471/2021	2021-04-19	Europe	Switzerland	Viollier AG	Department of Biosystems Science and Engineering, ETH Zurich	Chaoran Chen et al
EPI_ISL_1913581	Switzerland/BL-ETHZ-590475/2021	2021-04-19	Europe	Switzerland	Viollier AG	Department of Biosystems Science and Engineering, ETH Zurich	Chaoran Chen et al
EPI_ISL_1914260	Switzerland/BL-ETHZ-590515/2021	2021-04-20	Europe	Switzerland	Viollier AG	Department of Biosystems Science and Engineering, ETH Zurich	Chaoran Chen et al
EPI_ISL_1913506	Switzerland/BL-ETHZ-590516/2021	2021-04-20	Europe	Switzerland	Viollier AG	Department of Biosystems Science and Engineering, ETH Zurich	Chaoran Chen et al
EPI_ISL_1913828	Switzerland/BL-ETHZ-590517/2021	2021-04-20	Europe	Switzerland	Viollier AG	Department of Biosystems Science and Engineering, ETH Zurich	Chaoran Chen et al
EPI_ISL_1913432	Switzerland/BL-ETHZ-590520/2021	2021-04-20	Europe	Switzerland	Viollier AG	Department of Biosystems Science and Engineering, ETH Zurich	Chaoran Chen et al
EPI_ISL_1913927	Switzerland/BL-ETHZ-590523/2021	2021-04-20	Europe	Switzerland	Viollier AG	Department of Biosystems Science and Engineering, ETH Zurich	Chaoran Chen et al
EPI_ISL_1913534	Switzerland/BL-ETHZ-590526/2021	2021-04-20	Europe	Switzerland	Viollier AG	Department of Biosystems Science and Engineering, ETH Zurich	Chaoran Chen et al
EPI_ISL_1913621	Switzerland/BL-ETHZ-590532/2021	2021-04-20	Europe	Switzerland	Viollier AG	Department of Biosystems Science and Engineering, ETH Zurich	Chaoran Chen et al
EPI_ISL_1913684	Switzerland/BL-ETHZ-590534/2021	2021-04-20	Europe	Switzerland	Viollier AG	Department of Biosystems Science and Engineering, ETH Zurich	Chaoran Chen et al
EPI_ISL_1913640	Switzerland/BL-ETHZ-590535/2021	2021-04-20	Europe	Switzerland	Viollier AG	Department of Biosystems Science and Engineering, ETH Zurich	Chaoran Chen et al
EPI_ISL_1913368	Switzerland/BL-ETHZ-590536/2021	2021-04-20	Europe	Switzerland	Viollier AG	Department of Biosystems Science and Engineering, ETH Zurich	Chaoran Chen et al
EPI_ISL_1913366	Switzerland/BL-ETHZ-590537/2021	2021-04-20	Europe	Switzerland	Viollier AG	Department of Biosystems Science and Engineering, ETH Zurich	Chaoran Chen et al
EPI_ISL_1913792	Switzerland/BL-ETHZ-590543/2021	2021-04-20	Europe	Switzerland	Viollier AG	Department of Biosystems Science and Engineering, ETH Zurich	Chaoran Chen et al
EPI_ISL_1913816	Switzerland/BL-ETHZ-590544/2021	2021-04-20	Europe	Switzerland	Viollier AG	Department of Biosystems Science and Engineering, ETH Zurich	Chaoran Chen et al
EPI_ISL_1914261	Switzerland/BL-ETHZ-590548/2021	2021-04-20	Europe	Switzerland	Viollier AG	Department of Biosystems Science and Engineering, ETH Zurich	Chaoran Chen et al
EPI_ISL_1913952	Switzerland/BL-ETHZ-590553/2021	2021-04-20	Europe	Switzerland	Viollier AG	Department of Biosystems Science and Engineering, ETH Zurich	Chaoran Chen et al
EPI_ISL_1914088	Switzerland/BL-ETHZ-590554/2021	2021-04-20	Europe	Switzerland	Viollier AG	Department of Biosystems Science and Engineering, ETH Zurich	Chaoran Chen et al
EPI_ISL_1913943	Switzerland/BL-ETHZ-590563/2021	2021-04-20	Europe	Switzerland	Viollier AG	Department of Biosystems Science and Engineering, ETH Zurich	Chaoran Chen et al
EPI_ISL_1913571	Switzerland/BL-ETHZ-590575/2021	2021-04-20	Europe	Switzerland	Viollier AG	Department of Biosystems Science and Engineering, ETH Zurich	Chaoran Chen et al
EPI_ISL_1913846	Switzerland/BL-ETHZ-590576/2021	2021-04-20	Europe	Switzerland	Viollier AG	Department of Biosystems Science and Engineering, ETH Zurich	Chaoran Chen et al
EPI_ISL_1913820	Switzerland/BL-ETHZ-590595/2021	2021-04-20	Europe	Switzerland	Viollier AG	Department of Biosystems Science and Engineering, ETH Zurich	Chaoran Chen et al
EPI_ISL_1914048	Switzerland/BL-ETHZ-590602/2021	2021-04-20	Europe	Switzerland	Viollier AG	Department of Biosystems Science and Engineering, ETH Zurich	Chaoran Chen et al
EPI_ISL_1913484	Switzerland/BL-ETHZ-590622/2021	2021-04-20	Europe	Switzerland	Viollier AG	Department of Biosystems Science and Engineering, ETH Zurich	Chaoran Chen et al
EPI_ISL_1913937	Switzerland/BL-ETHZ-590623/2021	2021-04-20	Europe	Switzerland	Viollier AG	Department of Biosystems Science and Engineering, ETH Zurich	Chaoran Chen et al
EPI_ISL_1914043	Switzerland/BL-ETHZ-590624/2021	2021-04-20	Europe	Switzerland	Viollier AG	Department of Biosystems Science and Engineering, ETH Zurich	Chaoran Chen et al
EPI_ISL_1913386	Switzerland/BL-ETHZ-590638/2021	2021-04-21	Europe	Switzerland	Viollier AG	Department of Biosystems Science and Engineering, ETH Zurich	Chaoran Chen et al
EPI_ISL_1913947	Switzerland/BL-ETHZ-590656/2021	2021-04-21	Europe	Switzerland	Viollier AG	Department of Biosystems Science and Engineering, ETH Zurich	Chaoran Chen et al
EPI_ISL_1913513	Switzerland/BL-ETHZ-590657/2021	2021-04-21	Europe	Switzerland	Viollier AG	Department of Biosystems Science and Engineering, ETH Zurich	Chaoran Chen et al
EPI_ISL_1913615	Switzerland/BL-ETHZ-590662/2021	2021-04-21	Europe	Switzerland	Viollier AG	Department of Biosystems Science and Engineering, ETH Zurich	Chaoran Chen et al
EPI_ISL_1913634	Switzerland/BL-ETHZ-590674/2021	2021-04-21	Europe	Switzerland	Viollier AG	Department of Biosystems Science and Engineering, ETH Zurich	Chaoran Chen et al
EPI_ISL_1913805	Switzerland/BL-ETHZ-590675/2021	2021-04-21	Europe	Switzerland	Viollier AG	Department of Biosystems Science and Engineering, ETH Zurich	Chaoran Chen et al
EPI_ISL_1914117	Switzerland/BL-ETHZ-590679/2021	2021-04-21	Europe	Switzerland	Viollier AG	Department of Biosystems Science and Engineering, ETH Zurich	Chaoran Chen et al
EPI_ISL_1913430	Switzerland/BL-ETHZ-590702/2021	2021-04-21	Europe	Switzerland	Viollier AG	Department of Biosystems Science and Engineering, ETH Zurich	Chaoran Chen et al
EPI_ISL_1913552	Switzerland/BL-ETHZ-590726/2021	2021-04-21	Europe	Switzerland	Viollier AG	Department of Biosystems Science and Engineering, ETH Zurich	Chaoran Chen et al
EPI_ISL_1914060	Switzerland/BL-ETHZ-590728/2021	2021-04-21	Europe	Switzerland	Viollier AG	Department of Biosystems Science and Engineering, ETH Zurich	Chaoran Chen et al
EPI_ISL_1914110	Switzerland/BL-ETHZ-590729/2021	2021-04-21	Europe	Switzerland	Viollier AG	Department of Biosystems Science and Engineering, ETH Zurich	Chaoran Chen et al
EPI_ISL_1913370	Switzerland/BL-ETHZ-590731/2021	2021-04-21	Europe	Switzerland	Viollier AG	Department of Biosystems Science and Engineering, ETH Zurich	Chaoran Chen et al
EPI_ISL_1913945	Switzerland/BL-ETHZ-590732/2021	2021-04-21	Europe	Switzerland	Viollier AG	Department of Biosystems Science and Engineering, ETH Zurich	Chaoran Chen et al
EPI_ISL_1913876	Switzerland/BL-ETHZ-590777/2021	2021-04-22	Europe	Switzerland	Viollier AG	Department of Biosystems Science and Engineering, ETH Zurich	Chaoran Chen et al
EPI_ISL_1913551	Switzerland/BL-ETHZ-590811/2021	2021-04-22	Europe	Switzerland	Viollier AG	Department of Biosystems Science and Engineering, ETH Zurich	Chaoran Chen et al
EPI_ISL_1913922	Switzerland/BL-ETHZ-590814/2021	2021-04-22	Europe	Switzerland	Viollier AG	Department of Biosystems Science and Engineering, ETH Zurich	Chaoran Chen et al
EPI_ISL_1913710	Switzerland/BL-ETHZ-590835/2021	2021-04-22	Europe	Switzerland	Viollier AG	Department of Biosystems Science and Engineering, ETH Zurich	Chaoran Chen et al
EPI_ISL_1913748	Switzerland/BL-ETHZ-590838/2021	2021-04-22	Europe	Switzerland	Viollier AG	Department of Biosystems Science and Engineering, ETH Zurich	Chaoran Chen et al
EPI_ISL_1913729	Switzerland/BL-ETHZ-590844/2021	2021-04-22	Europe	Switzerland	Viollier AG	Department of Biosystems Science and Engineering, ETH Zurich	Chaoran Chen et al
EPI_ISL_1913635	Switzerland/BL-ETHZ-590852/2021	2021-04-22	Europe	Switzerland	Viollier AG	Department of Biosystems Science and Engineering, ETH Zurich	Chaoran Chen et al
EPI_ISL_1913933	Switzerland/BL-ETHZ-590858/2021	2021-04-22	Europe	Switzerland	Viollier AG	Department of Biosystems Science and Engineering, ETH Zurich	Chaoran Chen et al
EPI_ISL_1913664	Switzerland/BL-ETHZ-590863/2021	2021-04-22	Europe	Switzerland	Viollier AG	Department of Biosystems Science and Engineering, ETH Zurich	Chaoran Chen et al
EPI_ISL_1913459	Switzerland/BL-ETHZ-590869/2021	2021-04-22	Europe	Switzerland	Viollier AG	Department of Biosystems Science and Engineering, ETH Zurich	Chaoran Chen et al
EPI_ISL_1914239	Switzerland/BL-ETHZ-590877/2021	2021-04-22	Europe	Switzerland	Viollier AG	Department of Biosystems Science and Engineering, ETH Zurich	Chaoran Chen et al
EPI_ISL_1913815	Switzerland/BL-ETHZ-590880/2021	2021-04-22	Europe	Switzerland	Viollier AG	Department of Biosystems Science and Engineering, ETH Zurich	Chaoran Chen et al
EPI_ISL_1914097	Switzerland/BL-ETHZ-590881/2021	2021-04-22	Europe	Switzerland	Viollier AG	Department of Biosystems Science and Engineering, ETH Zurich	Chaoran Chen et al
EPI_ISL_1913893	Switzerland/BL-ETHZ-590884/2021	2021-04-22	Europe	Switzerland	Viollier AG	Department of Biosystems Science and Engineering, ETH Zurich	Chaoran Chen et al
EPI_ISL_1913985	Switzerland/BL-ETHZ-590892/2021	2021-04-22	Europe	Switzerland	Viollier AG	Department of Biosystems Science and Engineering, ETH Zurich	Chaoran Chen et al
EPI_ISL_1913381	Switzerland/BL-ETHZ-590893/2021	2021-04-22	Europe	Switzerland	Viollier AG	Department of Biosystems Science and Engineering, ETH Zurich	Chaoran Chen et al
EPI_ISL_1913683	Switzerland/BL-ETHZ-590896/2021	2021-04-22	Europe	Switzerland	Viollier AG	Department of Biosystems Science and Engineering, ETH Zurich	Chaoran Chen et al
EPI_ISL_1913477	Switzerland/BL-ETHZ-590952/2021	2021-04-16	Europe	Switzerland	Viollier AG	Department of Biosystems Science and Engineering, ETH Zurich	Chaoran Chen et al
EPI_ISL_1913961	Switzerland/BL-ETHZ-590956/2021	2021-04-16	Europe	Switzerland	Viollier AG	Department of Biosystems Science and Engineering, ETH Zurich	Chaoran Chen et al
EPI_ISL_1914130	Switzerland/BL-ETHZ-590957/2021	2021-04-16	Europe	Switzerland	Viollier AG	Department of Biosystems Science and Engineering, ETH Zurich	Chaoran Chen et al
EPI_ISL_1913543	Switzerland/BL-ETHZ-590959/2021	2021-04-16	Europe	Switzerland	Viollier AG	Department of Biosystems Science and Engineering, ETH Zurich	Chaoran Chen et al
EPI_ISL_1913500	Switzerland/BL-ETHZ-590965/2021	2021-04-16	Europe	Switzerland	Viollier AG	Department of Biosystems Science and Engineering, ETH Zurich	Chaoran Chen et al
EPI_ISL_1914208	Switzerland/BL-ETHZ-590966/2021	2021-04-16	Europe	Switzerland	Viollier AG	Department of Biosystems Science and Engineering, ETH Zurich	Chaoran Chen et al
EPI_ISL_1913564	Switzerland/BL-ETHZ-590967/2021	2021-04-16	Europe	Switzerland	Viollier AG	Department of Biosystems Science and Engineering, ETH Zurich	Chaoran Chen et al
EPI_ISL_1913931	Switzerland/BL-ETHZ-590968/2021	2021-04-16	Europe	Switzerland	Viollier AG	Department of Biosystems Science and Engineering, ETH Zurich	Chaoran Chen et al
EPI_ISL_1914133	Switzerland/BL-ETHZ-590969/2021	2021-04-16	Europe	Switzerland	Viollier AG	Department of Biosystems Science and Engineering, ETH Zurich	Chaoran Chen et al
EPI_ISL_1913857	Switzerland/BL-ETHZ-590981/2021	2021-04-16	Europe	Switzerland	Viollier AG	Department of Biosystems Science and Engineering, ETH Zurich	Chaoran Chen et al
EPI_ISL_1913538	Switzerland/BL-ETHZ-590994/2021	2021-04-16	Europe	Switzerland	Viollier AG	Department of Biosystems Science and Engineering, ETH Zurich	Chaoran Chen et al
EPI_ISL_1913515	Switzerland/BL-ETHZ-590995/2021	2021-04-16	Europe	Switzerland	Viollier AG	Department of Biosystems Science and Engineering, ETH Zurich	Chaoran Chen et al
EPI_ISL_1913953	Switzerland/BL-ETHZ-591001/2021	2021-04-16	Europe	Switzerland	Viollier AG	Department of Biosystems Science and Engineering, ETH Zurich	Chaoran Chen et al
EPI_ISL_1913561	Switzerland/BL-ETHZ-591008/2021	2021-04-16	Europe	Switzerland	Viollier AG	Department of Biosystems Science and Engineering, ETH Zurich	Chaoran Chen et al
EPI_ISL_1914236	Switzerland/BL-ETHZ-591010/2021	2021-04-16	Europe	Switzerland	Viollier AG	Department of Biosystems Science and Engineering, ETH Zurich	Chaoran Chen et al
EPI_ISL_1913930	Switzerland/BL-ETHZ-591011/2021	2021-04-16	Europe	Switzerland	Viollier AG	Department of Biosystems Science and Engineering, ETH Zurich	Chaoran Chen et al
EPI_ISL_1913583	Switzerland/BL-ETHZ-591013/2021	2021-04-16	Europe	Switzerland	Viollier AG	Department of Biosystems Science and Engineering, ETH Zurich	Chaoran Chen et al
EPI_ISL_1913548	Switzerland/BL-ETHZ-591014/2021	2021-04-16	Europe	Switzerland	Viollier AG	Department of Biosystems Science and Engineering, ETH Zurich	Chaoran Chen et al
EPI_ISL_1913962	Switzerland/BL-ETHZ-591015/2021	2021-04-16	Europe	Switzerland	Viollier AG	Department of Biosystems Science and Engineering, ETH Zurich	Chaoran Chen et al
EPI_ISL_1913959	Switzerland/BL-ETHZ-591016/2021	2021-04-16	Europe	Switzerland	Viollier AG	Department of Biosystems Science and Engineering, ETH Zurich	Chaoran Chen et al
EPI_ISL_1913567	Switzerland/BL-ETHZ-591017/2021	2021-04-16	Europe	Switzerland	Viollier AG	Department of Biosystems Science and Engineering, ETH Zurich	Chaoran Chen et al
EPI_ISL_1913562	Switzerland/BL-ETHZ-591067/2021	2021-04-19	Europe	Switzerland	Viollier AG	Department of Biosystems Science and Engineering, ETH Zurich	Chaoran Chen et al
EPI_ISL_1913474	Switzerland/BL-ETHZ-591085/2021	2021-04-19	Europe	Switzerland	Viollier AG	Department of Biosystems Science and Engineering, ETH Zurich	Chaoran Chen et al
EPI_ISL_1913935	Switzerland/BL-ETHZ-591086/2021	2021-04-19	Europe	Switzerland	Viollier AG	Department of Biosystems Science and Engineering, ETH Zurich	Chaoran Chen et al
EPI_ISL_1913522	Switzerland/BL-ETHZ-591096/2021	2021-04-19	Europe	Switzerland	Viollier AG	Department of Biosystems Science and Engineering, ETH Zurich	Chaoran Chen et al
EPI_ISL_1913566	Switzerland/BL-ETHZ-591101/2021	2021-04-19	Europe	Switzerland	Viollier AG	Department of Biosystems Science and Engineering, ETH Zurich	Chaoran Chen et al
EPI_ISL_1913512	Switzerland/BL-ETHZ-591105/2021	2021-04-19	Europe	Switzerland	Viollier AG	Department of Biosystems Science and Engineering, ETH Zurich	Chaoran Chen et al
EPI_ISL_1913954	Switzerland/BL-ETHZ-591109/2021	2021-04-19	Europe	Switzerland	Viollier AG	Department of Biosystems Science and Engineering, ETH Zurich	Chaoran Chen et al
EPI_ISL_1913572	Switzerland/BL-ETHZ-591116/2021	2021-04-19	Europe	Switzerland	Viollier AG	Department of Biosystems Science and Engineering, ETH Zurich	Chaoran Chen et al
EPI_ISL_1913535	Switzerland/BL-ETHZ-591121/2021	2021-04-19	Europe	Switzerland	Viollier AG	Department of Biosystems Science and Engineering, ETH Zurich	Chaoran Chen et al
EPI_ISL_1913490	Switzerland/BL-ETHZ-591125/2021	2021-04-19	Europe	Switzerland	Viollier AG	Department of Biosystems Science and Engineering, ETH Zurich	Chaoran Chen et al
EPI_ISL_1913957	Switzerland/BL-ETHZ-591150/2021	2021-04-19	Europe	Switzerland	Viollier AG	Department of Biosystems Science and Engineering, ETH Zurich	Chaoran Chen et al
EPI_ISL_1913556	Switzerland/BL-ETHZ-591163/2021	2021-04-19	Europe	Switzerland	Viollier AG	Department of Biosystems Science and Engineering, ETH Zurich	Chaoran Chen et al
EPI_ISL_1913578	Switzerland/BL-ETHZ-591174/2021	2021-04-19	Europe	Switzerland	Viollier AG	Department of Biosystems Science and Engineering, ETH Zurich	Chaoran Chen et al
EPI_ISL_1913580	Switzerland/BL-ETHZ-591210/2021	2021-04-20	Europe	Switzerland	Viollier AG	Department of Biosystems Science and Engineering, ETH Zurich	Chaoran Chen et al
EPI_ISL_1913493	Switzerland/BL-ETHZ-591214/2021	2021-04-20	Europe	Switzerland	Viollier AG	Department of Biosystems Science and Engineering, ETH Zurich	Chaoran Chen et al
EPI_ISL_1913517	Switzerland/BL-ETHZ-591218/2021	2021-04-20	Europe	Switzerland	Viollier AG	Department of Biosystems Science and Engineering, ETH Zurich	Chaoran Chen et al
EPI_ISL_1913544	Switzerland/BL-ETHZ-591225/2021	2021-04-20	Europe	Switzerland	Viollier AG	Department of Biosystems Science and Engineering, ETH Zurich	Chaoran Chen et al
EPI_ISL_1913576	Switzerland/BL-ETHZ-591227/2021	2021-04-20	Europe	Switzerland	Viollier AG	Department of Biosystems Science and Engineering, ETH Zurich	Chaoran Chen et al
EPI_ISL_1913565	Switzerland/BL-ETHZ-591233/2021	2021-04-20	Europe	Switzerland	Viollier AG	Department of Biosystems Science and Engineering, ETH Zurich	Chaoran Chen et al
EPI_ISL_1913960	Switzerland/BL-ETHZ-591235/2021	2021-04-20	Europe	Switzerland	Viollier AG	Department of Biosystems Science and Engineering, ETH Zurich	Chaoran Chen et al
EPI_ISL_1913525	Switzerland/BL-ETHZ-591238/2021	2021-04-20	Europe	Switzerland	Viollier AG	Department of Biosystems Science and Engineering, ETH Zurich	Chaoran Chen et al
EPI_ISL_1913946	Switzerland/BL-ETHZ-591241/2021	2021-04-20	Europe	Switzerland	Viollier AG	Department of Biosystems Science and Engineering, ETH Zurich	Chaoran Chen et al
EPI_ISL_1913527	Switzerland/BL-ETHZ-591242/2021	2021-04-20	Europe	Switzerland	Viollier AG	Department of Biosystems Science and Engineering, ETH Zurich	Chaoran Chen et al
EPI_ISL_1913856	Switzerland/BL-ETHZ-591248/2021	2021-04-20	Europe	Switzerland	Viollier AG	Department of Biosystems Science and Engineering, ETH Zurich	Chaoran Chen et al
EPI_ISL_1913965	Switzerland/BL-ETHZ-591250/2021	2021-04-20	Europe	Switzerland	Viollier AG	Department of Biosystems Science and Engineering, ETH Zurich	Chaoran Chen et al
EPI_ISL_1913560	Switzerland/BL-ETHZ-591259/2021	2021-04-20	Europe	Switzerland	Viollier AG	Department of Biosystems Science and Engineering, ETH Zurich	Chaoran Chen et al
EPI_ISL_1913934	Switzerland/BL-ETHZ-591262/2021	2021-04-20	Europe	Switzerland	Viollier AG	Department of Biosystems Science and Engineering, ETH Zurich	Chaoran Chen et al
EPI_ISL_1913575	Switzerland/BL-ETHZ-591275/2021	2021-04-20	Europe	Switzerland	Viollier AG	Department of Biosystems Science and Engineering, ETH Zurich	Chaoran Chen et al
EPI_ISL_1913966	Switzerland/BL-ETHZ-591283/2021	2021-04-20	Europe	Switzerland	Viollier AG	Department of Biosystems Science and Engineering, ETH Zurich	Chaoran Chen et al
EPI_ISL_1913579	Switzerland/BL-ETHZ-591285/2021	2021-04-20	Europe	Switzerland	Viollier AG	Department of Biosystems Science and Engineering, ETH Zurich	Chaoran Chen et al
EPI_ISL_1913948	Switzerland/BL-ETHZ-591301/2021	2021-04-21	Europe	Switzerland	Viollier AG	Department of Biosystems Science and Engineering, ETH Zurich	Chaoran Chen et al
EPI_ISL_1913557	Switzerland/BL-ETHZ-591302/2021	2021-04-21	Europe	Switzerland	Viollier AG	Department of Biosystems Science and Engineering, ETH Zurich	Chaoran Chen et al
EPI_ISL_1914218	Switzerland/BL-ETHZ-591306/2021	2021-04-21	Europe	Switzerland	Viollier AG	Department of Biosystems Science and Engineering, ETH Zurich	Chaoran Chen et al
EPI_ISL_1913541	Switzerland/BL-ETHZ-591310/2021	2021-04-21	Europe	Switzerland	Viollier AG	Department of Biosystems Science and Engineering, ETH Zurich	Chaoran Chen et al
EPI_ISL_1913496	Switzerland/BL-ETHZ-591311/2021	2021-04-21	Europe	Switzerland	Viollier AG	Department of Biosystems Science and Engineering, ETH Zurich	Chaoran Chen et al
EPI_ISL_1913956	Switzerland/BL-ETHZ-591312/2021	2021-04-21	Europe	Switzerland	Viollier AG	Department of Biosystems Science and Engineering, ETH Zurich	Chaoran Chen et al
EPI_ISL_2016941	Switzerland/BL-ETHZ-600013/2021	2021-04-23	Europe	Switzerland	Viollier AG	Department of Biosystems Science and Engineering, ETH Zürich	Christian Beisel et al
EPI_ISL_2016942	Switzerland/BL-ETHZ-600014/2021	2021-04-23	Europe	Switzerland	Viollier AG	Department of Biosystems Science and Engineering, ETH Zürich	Christian Beisel et al
EPI_ISL_2016945	Switzerland/BL-ETHZ-600019/2021	2021-04-23	Europe	Switzerland	Viollier AG	Department of Biosystems Science and Engineering, ETH Zürich	Christian Beisel et al
EPI_ISL_2016998	Switzerland/BL-ETHZ-600021/2021	2021-04-23	Europe	Switzerland	Viollier AG	Department of Biosystems Science and Engineering, ETH Zürich	Christian Beisel et al
EPI_ISL_2016927	Switzerland/BL-ETHZ-600037/2021	2021-04-23	Europe	Switzerland	Viollier AG	Department of Biosystems Science and Engineering, ETH Zürich	Christian Beisel et al
EPI_ISL_2017141	Switzerland/BL-ETHZ-600043/2021	2021-04-23	Europe	Switzerland	Viollier AG	Department of Biosystems Science and Engineering, ETH Zürich	Christian Beisel et al
EPI_ISL_2017142	Switzerland/BL-ETHZ-600044/2021	2021-04-23	Europe	Switzerland	Viollier AG	Department of Biosystems Science and Engineering, ETH Zürich	Christian Beisel et al
EPI_ISL_2016976	Switzerland/BL-ETHZ-600050/2021	2021-04-23	Europe	Switzerland	Viollier AG	Department of Biosystems Science and Engineering, ETH Zürich	Christian Beisel et al
EPI_ISL_2016961	Switzerland/BL-ETHZ-600058/2021	2021-04-23	Europe	Switzerland	Viollier AG	Department of Biosystems Science and Engineering, ETH Zürich	Christian Beisel et al
EPI_ISL_2016962	Switzerland/BL-ETHZ-600059/2021	2021-04-23	Europe	Switzerland	Viollier AG	Department of Biosystems Science and Engineering, ETH Zürich	Christian Beisel et al
EPI_ISL_2017145	Switzerland/BL-ETHZ-600061/2021	2021-04-23	Europe	Switzerland	Viollier AG	Department of Biosystems Science and Engineering, ETH Zürich	Christian Beisel et al
EPI_ISL_2017175	Switzerland/BL-ETHZ-600063/2021	2021-04-23	Europe	Switzerland	Viollier AG	Department of Biosystems Science and Engineering, ETH Zürich	Christian Beisel et al
EPI_ISL_2016957	Switzerland/BL-ETHZ-600064/2021	2021-04-23	Europe	Switzerland	Viollier AG	Department of Biosystems Science and Engineering, ETH Zürich	Christian Beisel et al
EPI_ISL_2016966	Switzerland/BL-ETHZ-600070/2021	2021-04-23	Europe	Switzerland	Viollier AG	Department of Biosystems Science and Engineering, ETH Zürich	Christian Beisel et al
EPI_ISL_2016968	Switzerland/BL-ETHZ-600072/2021	2021-04-23	Europe	Switzerland	Viollier AG	Department of Biosystems Science and Engineering, ETH Zürich	Christian Beisel et al
EPI_ISL_2016971	Switzerland/BL-ETHZ-600078/2021	2021-04-23	Europe	Switzerland	Viollier AG	Department of Biosystems Science and Engineering, ETH Zürich	Christian Beisel et al
EPI_ISL_2016950	Switzerland/BL-ETHZ-600080/2021	2021-04-23	Europe	Switzerland	Viollier AG	Department of Biosystems Science and Engineering, ETH Zürich	Christian Beisel et al
EPI_ISL_2016974	Switzerland/BL-ETHZ-600083/2021	2021-04-23	Europe	Switzerland	Viollier AG	Department of Biosystems Science and Engineering, ETH Zürich	Christian Beisel et al
EPI_ISL_2017229	Switzerland/BL-ETHZ-600086/2021	2021-04-23	Europe	Switzerland	Viollier AG	Department of Biosystems Science and Engineering, ETH Zürich	Christian Beisel et al
EPI_ISL_2016956	Switzerland/BL-ETHZ-600087/2021	2021-04-23	Europe	Switzerland	Viollier AG	Department of Biosystems Science and Engineering, ETH Zürich	Christian Beisel et al
EPI_ISL_2017233	Switzerland/BL-ETHZ-600088/2021	2021-04-23	Europe	Switzerland	Viollier AG	Department of Biosystems Science and Engineering, ETH Zürich	Christian Beisel et al
EPI_ISL_2016852	Switzerland/BL-ETHZ-600092/2021	2021-04-23	Europe	Switzerland	Viollier AG	Department of Biosystems Science and Engineering, ETH Zürich	Christian Beisel et al
EPI_ISL_2017143	Switzerland/BL-ETHZ-600094/2021	2021-04-23	Europe	Switzerland	Viollier AG	Department of Biosystems Science and Engineering, ETH Zürich	Christian Beisel et al
EPI_ISL_2016849	Switzerland/BL-ETHZ-600096/2021	2021-04-23	Europe	Switzerland	Viollier AG	Department of Biosystems Science and Engineering, ETH Zürich	Christian Beisel et al
EPI_ISL_2017146	Switzerland/BL-ETHZ-600099/2021	2021-04-23	Europe	Switzerland	Viollier AG	Department of Biosystems Science and Engineering, ETH Zürich	Christian Beisel et al
EPI_ISL_2016982	Switzerland/BL-ETHZ-600100/2021	2021-04-23	Europe	Switzerland	Viollier AG	Department of Biosystems Science and Engineering, ETH Zürich	Christian Beisel et al
EPI_ISL_2017223	Switzerland/BL-ETHZ-600106/2021	2021-04-23	Europe	Switzerland	Viollier AG	Department of Biosystems Science and Engineering, ETH Zürich	Christian Beisel et al
EPI_ISL_2016973	Switzerland/BL-ETHZ-600110/2021	2021-04-23	Europe	Switzerland	Viollier AG	Department of Biosystems Science and Engineering, ETH Zürich	Christian Beisel et al
EPI_ISL_2016980	Switzerland/BL-ETHZ-600112/2021	2021-04-23	Europe	Switzerland	Viollier AG	Department of Biosystems Science and Engineering, ETH Zürich	Christian Beisel et al
EPI_ISL_2016964	Switzerland/BL-ETHZ-600113/2021	2021-04-23	Europe	Switzerland	Viollier AG	Department of Biosystems Science and Engineering, ETH Zürich	Christian Beisel et al
EPI_ISL_2016965	Switzerland/BL-ETHZ-600116/2021	2021-04-23	Europe	Switzerland	Viollier AG	Department of Biosystems Science and Engineering, ETH Zürich	Christian Beisel et al
EPI_ISL_2016990	Switzerland/BL-ETHZ-600119/2021	2021-04-23	Europe	Switzerland	Viollier AG	Department of Biosystems Science and Engineering, ETH Zürich	Christian Beisel et al
EPI_ISL_2017180	Switzerland/BL-ETHZ-600130/2021	2021-04-23	Europe	Switzerland	Viollier AG	Department of Biosystems Science and Engineering, ETH Zürich	Christian Beisel et al
EPI_ISL_2016952	Switzerland/BL-ETHZ-600131/2021	2021-04-23	Europe	Switzerland	Viollier AG	Department of Biosystems Science and Engineering, ETH Zürich	Christian Beisel et al
EPI_ISL_2016928	Switzerland/BL-ETHZ-600135/2021	2021-04-23	Europe	Switzerland	Viollier AG	Department of Biosystems Science and Engineering, ETH Zürich	Christian Beisel et al
EPI_ISL_2016926	Switzerland/BL-ETHZ-600147/2021	2021-04-23	Europe	Switzerland	Viollier AG	Department of Biosystems Science and Engineering, ETH Zürich	Christian Beisel et al
EPI_ISL_2016935	Switzerland/BL-ETHZ-600153/2021	2021-04-23	Europe	Switzerland	Viollier AG	Department of Biosystems Science and Engineering, ETH Zürich	Christian Beisel et al
EPI_ISL_2016939	Switzerland/BL-ETHZ-600159/2021	2021-04-23	Europe	Switzerland	Viollier AG	Department of Biosystems Science and Engineering, ETH Zürich	Christian Beisel et al
EPI_ISL_2017208	Switzerland/BL-ETHZ-600169/2021	2021-04-23	Europe	Switzerland	Viollier AG	Department of Biosystems Science and Engineering, ETH Zürich	Christian Beisel et al
EPI_ISL_2016953	Switzerland/BL-ETHZ-600189/2021	2021-04-24	Europe	Switzerland	Viollier AG	Department of Biosystems Science and Engineering, ETH Zürich	Christian Beisel et al
EPI_ISL_2017184	Switzerland/BL-ETHZ-600190/2021	2021-04-24	Europe	Switzerland	Viollier AG	Department of Biosystems Science and Engineering, ETH Zürich	Christian Beisel et al
EPI_ISL_2016955	Switzerland/BL-ETHZ-600191/2021	2021-04-24	Europe	Switzerland	Viollier AG	Department of Biosystems Science and Engineering, ETH Zürich	Christian Beisel et al
EPI_ISL_2017172	Switzerland/BL-ETHZ-600194/2021	2021-04-24	Europe	Switzerland	Viollier AG	Department of Biosystems Science and Engineering, ETH Zürich	Christian Beisel et al
EPI_ISL_2017224	Switzerland/BL-ETHZ-600197/2021	2021-04-24	Europe	Switzerland	Viollier AG	Department of Biosystems Science and Engineering, ETH Zürich	Christian Beisel et al
EPI_ISL_2017147	Switzerland/BL-ETHZ-600199/2021	2021-04-24	Europe	Switzerland	Viollier AG	Department of Biosystems Science and Engineering, ETH Zürich	Christian Beisel et al
EPI_ISL_2016932	Switzerland/BL-ETHZ-600200/2021	2021-04-24	Europe	Switzerland	Viollier AG	Department of Biosystems Science and Engineering, ETH Zürich	Christian Beisel et al
EPI_ISL_2016858	Switzerland/BL-ETHZ-600204/2021	2021-04-24	Europe	Switzerland	Viollier AG	Department of Biosystems Science and Engineering, ETH Zürich	Christian Beisel et al
EPI_ISL_2016960	Switzerland/BL-ETHZ-600205/2021	2021-04-24	Europe	Switzerland	Viollier AG	Department of Biosystems Science and Engineering, ETH Zürich	Christian Beisel et al
EPI_ISL_2017144	Switzerland/BL-ETHZ-600206/2021	2021-04-24	Europe	Switzerland	Viollier AG	Department of Biosystems Science and Engineering, ETH Zürich	Christian Beisel et al
EPI_ISL_2016992	Switzerland/BL-ETHZ-600209/2021	2021-04-24	Europe	Switzerland	Viollier AG	Department of Biosystems Science and Engineering, ETH Zürich	Christian Beisel et al
EPI_ISL_2016863	Switzerland/BL-ETHZ-600210/2021	2021-04-24	Europe	Switzerland	Viollier AG	Department of Biosystems Science and Engineering, ETH Zürich	Christian Beisel et al
EPI_ISL_2017001	Switzerland/BL-ETHZ-600213/2021	2021-04-24	Europe	Switzerland	Viollier AG	Department of Biosystems Science and Engineering, ETH Zürich	Christian Beisel et al
EPI_ISL_2016986	Switzerland/BL-ETHZ-600219/2021	2021-04-24	Europe	Switzerland	Viollier AG	Department of Biosystems Science and Engineering, ETH Zürich	Christian Beisel et al
EPI_ISL_2016958	Switzerland/BL-ETHZ-600221/2021	2021-04-24	Europe	Switzerland	Viollier AG	Department of Biosystems Science and Engineering, ETH Zürich	Christian Beisel et al
EPI_ISL_2016967	Switzerland/BL-ETHZ-600225/2021	2021-04-24	Europe	Switzerland	Viollier AG	Department of Biosystems Science and Engineering, ETH Zürich	Christian Beisel et al
EPI_ISL_2017134	Switzerland/BL-ETHZ-600228/2021	2021-04-24	Europe	Switzerland	Viollier AG	Department of Biosystems Science and Engineering, ETH Zürich	Christian Beisel et al
EPI_ISL_2016868	Switzerland/BL-ETHZ-600229/2021	2021-04-24	Europe	Switzerland	Viollier AG	Department of Biosystems Science and Engineering, ETH Zürich	Christian Beisel et al
EPI_ISL_2017225	Switzerland/BL-ETHZ-600232/2021	2021-04-24	Europe	Switzerland	Viollier AG	Department of Biosystems Science and Engineering, ETH Zürich	Christian Beisel et al
EPI_ISL_2016963	Switzerland/BL-ETHZ-600234/2021	2021-04-24	Europe	Switzerland	Viollier AG	Department of Biosystems Science and Engineering, ETH Zürich	Christian Beisel et al
EPI_ISL_2016988	Switzerland/BL-ETHZ-600235/2021	2021-04-24	Europe	Switzerland	Viollier AG	Department of Biosystems Science and Engineering, ETH Zürich	Christian Beisel et al
EPI_ISL_2016975	Switzerland/BL-ETHZ-600241/2021	2021-04-24	Europe	Switzerland	Viollier AG	Department of Biosystems Science and Engineering, ETH Zürich	Christian Beisel et al
EPI_ISL_2016929	Switzerland/BL-ETHZ-600243/2021	2021-04-24	Europe	Switzerland	Viollier AG	Department of Biosystems Science and Engineering, ETH Zürich	Christian Beisel et al
EPI_ISL_2016930	Switzerland/BL-ETHZ-600244/2021	2021-04-24	Europe	Switzerland	Viollier AG	Department of Biosystems Science and Engineering, ETH Zürich	Christian Beisel et al
EPI_ISL_2016983	Switzerland/BL-ETHZ-600245/2021	2021-04-24	Europe	Switzerland	Viollier AG	Department of Biosystems Science and Engineering, ETH Zürich	Christian Beisel et al
EPI_ISL_2016969	Switzerland/BL-ETHZ-600246/2021	2021-04-24	Europe	Switzerland	Viollier AG	Department of Biosystems Science and Engineering, ETH Zürich	Christian Beisel et al
EPI_ISL_2016981	Switzerland/BL-ETHZ-600248/2021	2021-04-24	Europe	Switzerland	Viollier AG	Department of Biosystems Science and Engineering, ETH Zürich	Christian Beisel et al
EPI_ISL_2016977	Switzerland/BL-ETHZ-600249/2021	2021-04-24	Europe	Switzerland	Viollier AG	Department of Biosystems Science and Engineering, ETH Zürich	Christian Beisel et al
EPI_ISL_2016933	Switzerland/BL-ETHZ-600252/2021	2021-04-24	Europe	Switzerland	Viollier AG	Department of Biosystems Science and Engineering, ETH Zürich	Christian Beisel et al
EPI_ISL_2016994	Switzerland/BL-ETHZ-600281/2021	2021-04-24	Europe	Switzerland	Viollier AG	Department of Biosystems Science and Engineering, ETH Zürich	Christian Beisel et al
EPI_ISL_2016934	Switzerland/BL-ETHZ-600305/2021	2021-04-25	Europe	Switzerland	Viollier AG	Department of Biosystems Science and Engineering, ETH Zürich	Christian Beisel et al
EPI_ISL_2017171	Switzerland/BL-ETHZ-600307/2021	2021-04-25	Europe	Switzerland	Viollier AG	Department of Biosystems Science and Engineering, ETH Zürich	Christian Beisel et al
EPI_ISL_2016936	Switzerland/BL-ETHZ-600308/2021	2021-04-25	Europe	Switzerland	Viollier AG	Department of Biosystems Science and Engineering, ETH Zürich	Christian Beisel et al
EPI_ISL_2016850	Switzerland/BL-ETHZ-600310/2021	2021-04-25	Europe	Switzerland	Viollier AG	Department of Biosystems Science and Engineering, ETH Zürich	Christian Beisel et al
EPI_ISL_2016937	Switzerland/BL-ETHZ-600311/2021	2021-04-25	Europe	Switzerland	Viollier AG	Department of Biosystems Science and Engineering, ETH Zürich	Christian Beisel et al
EPI_ISL_2016938	Switzerland/BL-ETHZ-600312/2021	2021-04-25	Europe	Switzerland	Viollier AG	Department of Biosystems Science and Engineering, ETH Zürich	Christian Beisel et al
EPI_ISL_2016984	Switzerland/BL-ETHZ-600313/2021	2021-04-25	Europe	Switzerland	Viollier AG	Department of Biosystems Science and Engineering, ETH Zürich	Christian Beisel et al
EPI_ISL_2016940	Switzerland/BL-ETHZ-600314/2021	2021-04-25	Europe	Switzerland	Viollier AG	Department of Biosystems Science and Engineering, ETH Zürich	Christian Beisel et al
EPI_ISL_2016987	Switzerland/BL-ETHZ-600315/2021	2021-04-25	Europe	Switzerland	Viollier AG	Department of Biosystems Science and Engineering, ETH Zürich	Christian Beisel et al
EPI_ISL_2016997	Switzerland/BL-ETHZ-600316/2021	2021-04-25	Europe	Switzerland	Viollier AG	Department of Biosystems Science and Engineering, ETH Zürich	Christian Beisel et al
EPI_ISL_2017179	Switzerland/BL-ETHZ-600317/2021	2021-04-25	Europe	Switzerland	Viollier AG	Department of Biosystems Science and Engineering, ETH Zürich	Christian Beisel et al
EPI_ISL_2016943	Switzerland/BL-ETHZ-600319/2021	2021-04-25	Europe	Switzerland	Viollier AG	Department of Biosystems Science and Engineering, ETH Zürich	Christian Beisel et al
EPI_ISL_2016944	Switzerland/BL-ETHZ-600320/2021	2021-04-25	Europe	Switzerland	Viollier AG	Department of Biosystems Science and Engineering, ETH Zürich	Christian Beisel et al
EPI_ISL_2016946	Switzerland/BL-ETHZ-600322/2021	2021-04-25	Europe	Switzerland	Viollier AG	Department of Biosystems Science and Engineering, ETH Zürich	Christian Beisel et al
EPI_ISL_2016947	Switzerland/BL-ETHZ-600323/2021	2021-04-25	Europe	Switzerland	Viollier AG	Department of Biosystems Science and Engineering, ETH Zürich	Christian Beisel et al
EPI_ISL_2017212	Switzerland/BL-ETHZ-600326/2021	2021-04-25	Europe	Switzerland	Viollier AG	Department of Biosystems Science and Engineering, ETH Zürich	Christian Beisel et al
EPI_ISL_2016948	Switzerland/BL-ETHZ-600327/2021	2021-04-25	Europe	Switzerland	Viollier AG	Department of Biosystems Science and Engineering, ETH Zürich	Christian Beisel et al
EPI_ISL_2016851	Switzerland/BL-ETHZ-600328/2021	2021-04-25	Europe	Switzerland	Viollier AG	Department of Biosystems Science and Engineering, ETH Zürich	Christian Beisel et al
EPI_ISL_2016949	Switzerland/BL-ETHZ-600329/2021	2021-04-25	Europe	Switzerland	Viollier AG	Department of Biosystems Science and Engineering, ETH Zürich	Christian Beisel et al
EPI_ISL_2016862	Switzerland/BL-ETHZ-600330/2021	2021-04-25	Europe	Switzerland	Viollier AG	Department of Biosystems Science and Engineering, ETH Zürich	Christian Beisel et al
EPI_ISL_2016951	Switzerland/BL-ETHZ-600332/2021	2021-04-25	Europe	Switzerland	Viollier AG	Department of Biosystems Science and Engineering, ETH Zürich	Christian Beisel et al
EPI_ISL_2016954	Switzerland/BL-ETHZ-600334/2021	2021-04-25	Europe	Switzerland	Viollier AG	Department of Biosystems Science and Engineering, ETH Zürich	Christian Beisel et al
EPI_ISL_2017149	Switzerland/BL-ETHZ-600335/2021	2021-04-25	Europe	Switzerland	Viollier AG	Department of Biosystems Science and Engineering, ETH Zürich	Christian Beisel et al
EPI_ISL_2016870	Switzerland/BL-ETHZ-600336/2021	2021-04-25	Europe	Switzerland	Viollier AG	Department of Biosystems Science and Engineering, ETH Zürich	Christian Beisel et al
EPI_ISL_2016959	Switzerland/BL-ETHZ-600347/2021	2021-04-26	Europe	Switzerland	Viollier AG	Department of Biosystems Science and Engineering, ETH Zürich	Christian Beisel et al
EPI_ISL_2016999	Switzerland/BL-ETHZ-600348/2021	2021-04-26	Europe	Switzerland	Viollier AG	Department of Biosystems Science and Engineering, ETH Zürich	Christian Beisel et al
EPI_ISL_2017000	Switzerland/BL-ETHZ-600349/2021	2021-04-26	Europe	Switzerland	Viollier AG	Department of Biosystems Science and Engineering, ETH Zürich	Christian Beisel et al
EPI_ISL_2016996	Switzerland/BL-ETHZ-600350/2021	2021-04-26	Europe	Switzerland	Viollier AG	Department of Biosystems Science and Engineering, ETH Zürich	Christian Beisel et al
EPI_ISL_2017237	Switzerland/BL-ETHZ-600351/2021	2021-04-26	Europe	Switzerland	Viollier AG	Department of Biosystems Science and Engineering, ETH Zürich	Christian Beisel et al
EPI_ISL_2016854	Switzerland/BL-ETHZ-600352/2021	2021-04-26	Europe	Switzerland	Viollier AG	Department of Biosystems Science and Engineering, ETH Zürich	Christian Beisel et al
EPI_ISL_2016985	Switzerland/BL-ETHZ-600353/2021	2021-04-26	Europe	Switzerland	Viollier AG	Department of Biosystems Science and Engineering, ETH Zürich	Christian Beisel et al
EPI_ISL_2016991	Switzerland/BL-ETHZ-600354/2021	2021-04-26	Europe	Switzerland	Viollier AG	Department of Biosystems Science and Engineering, ETH Zürich	Christian Beisel et al
EPI_ISL_2016989	Switzerland/BL-ETHZ-600355/2021	2021-04-26	Europe	Switzerland	Viollier AG	Department of Biosystems Science and Engineering, ETH Zürich	Christian Beisel et al
EPI_ISL_2016924	Switzerland/BL-ETHZ-600356/2021	2021-04-26	Europe	Switzerland	Viollier AG	Department of Biosystems Science and Engineering, ETH Zürich	Christian Beisel et al
EPI_ISL_2016931	Switzerland/BL-ETHZ-600358/2021	2021-04-26	Europe	Switzerland	Viollier AG	Department of Biosystems Science and Engineering, ETH Zürich	Christian Beisel et al
EPI_ISL_2016978	Switzerland/BL-ETHZ-600359/2021	2021-04-26	Europe	Switzerland	Viollier AG	Department of Biosystems Science and Engineering, ETH Zürich	Christian Beisel et al
EPI_ISL_2016995	Switzerland/BL-ETHZ-600361/2021	2021-04-26	Europe	Switzerland	Viollier AG	Department of Biosystems Science and Engineering, ETH Zürich	Christian Beisel et al
EPI_ISL_2016853	Switzerland/BL-ETHZ-600372/2021	2021-04-26	Europe	Switzerland	Viollier AG	Department of Biosystems Science and Engineering, ETH Zürich	Christian Beisel et al
EPI_ISL_2016993	Switzerland/BL-ETHZ-600374/2021	2021-04-26	Europe	Switzerland	Viollier AG	Department of Biosystems Science and Engineering, ETH Zürich	Christian Beisel et al
EPI_ISL_2017235	Switzerland/BL-ETHZ-600375/2021	2021-04-26	Europe	Switzerland	Viollier AG	Department of Biosystems Science and Engineering, ETH Zürich	Christian Beisel et al
EPI_ISL_2016970	Switzerland/BL-ETHZ-600376/2021	2021-04-26	Europe	Switzerland	Viollier AG	Department of Biosystems Science and Engineering, ETH Zürich	Christian Beisel et al
EPI_ISL_2016925	Switzerland/BL-ETHZ-600378/2021	2021-04-26	Europe	Switzerland	Viollier AG	Department of Biosystems Science and Engineering, ETH Zürich	Christian Beisel et al
EPI_ISL_2019162	Switzerland/BL-ETHZ-600408/2021	2021-04-26	Europe	Switzerland	Viollier AG	Department of Biosystems Science and Engineering, ETH Zürich	Chaoran Chen et al
EPI_ISL_2019384	Switzerland/BL-ETHZ-600412/2021	2021-04-26	Europe	Switzerland	Viollier AG	Department of Biosystems Science and Engineering, ETH Zürich	Chaoran Chen et al
EPI_ISL_2019477	Switzerland/BL-ETHZ-600421/2021	2021-04-26	Europe	Switzerland	Viollier AG	Department of Biosystems Science and Engineering, ETH Zürich	Chaoran Chen et al
EPI_ISL_2019200	Switzerland/BL-ETHZ-600424/2021	2021-04-26	Europe	Switzerland	Viollier AG	Department of Biosystems Science and Engineering, ETH Zürich	Chaoran Chen et al
EPI_ISL_2019150	Switzerland/BL-ETHZ-600463/2021	2021-04-26	Europe	Switzerland	Viollier AG	Department of Biosystems Science and Engineering, ETH Zürich	Chaoran Chen et al
EPI_ISL_2019099	Switzerland/BL-ETHZ-600466/2021	2021-04-26	Europe	Switzerland	Viollier AG	Department of Biosystems Science and Engineering, ETH Zürich	Chaoran Chen et al
EPI_ISL_2019281	Switzerland/BL-ETHZ-600468/2021	2021-04-26	Europe	Switzerland	Viollier AG	Department of Biosystems Science and Engineering, ETH Zürich	Chaoran Chen et al
EPI_ISL_2019082	Switzerland/BL-ETHZ-600470/2021	2021-04-26	Europe	Switzerland	Viollier AG	Department of Biosystems Science and Engineering, ETH Zürich	Chaoran Chen et al
EPI_ISL_2019483	Switzerland/BL-ETHZ-600475/2021	2021-04-26	Europe	Switzerland	Viollier AG	Department of Biosystems Science and Engineering, ETH Zürich	Chaoran Chen et al
EPI_ISL_2018987	Switzerland/BL-ETHZ-600483/2021	2021-04-26	Europe	Switzerland	Viollier AG	Department of Biosystems Science and Engineering, ETH Zürich	Chaoran Chen et al
EPI_ISL_2019031	Switzerland/BL-ETHZ-600487/2021	2021-04-26	Europe	Switzerland	Viollier AG	Department of Biosystems Science and Engineering, ETH Zürich	Chaoran Chen et al
EPI_ISL_2019063	Switzerland/BL-ETHZ-600507/2021	2021-04-26	Europe	Switzerland	Viollier AG	Department of Biosystems Science and Engineering, ETH Zürich	Chaoran Chen et al
EPI_ISL_2019009	Switzerland/BL-ETHZ-600508/2021	2021-04-26	Europe	Switzerland	Viollier AG	Department of Biosystems Science and Engineering, ETH Zürich	Chaoran Chen et al
EPI_ISL_2019203	Switzerland/BL-ETHZ-600509/2021	2021-04-26	Europe	Switzerland	Viollier AG	Department of Biosystems Science and Engineering, ETH Zürich	Chaoran Chen et al
EPI_ISL_2019034	Switzerland/BL-ETHZ-600515/2021	2021-04-26	Europe	Switzerland	Viollier AG	Department of Biosystems Science and Engineering, ETH Zürich	Chaoran Chen et al
EPI_ISL_2019010	Switzerland/BL-ETHZ-600522/2021	2021-04-26	Europe	Switzerland	Viollier AG	Department of Biosystems Science and Engineering, ETH Zürich	Chaoran Chen et al
EPI_ISL_2019492	Switzerland/BL-ETHZ-600523/2021	2021-04-26	Europe	Switzerland	Viollier AG	Department of Biosystems Science and Engineering, ETH Zürich	Chaoran Chen et al
EPI_ISL_2019085	Switzerland/BL-ETHZ-600549/2021	2021-04-26	Europe	Switzerland	Viollier AG	Department of Biosystems Science and Engineering, ETH Zürich	Chaoran Chen et al
EPI_ISL_2019293	Switzerland/BL-ETHZ-600556/2021	2021-04-26	Europe	Switzerland	Viollier AG	Department of Biosystems Science and Engineering, ETH Zürich	Chaoran Chen et al
EPI_ISL_2019229	Switzerland/BL-ETHZ-600564/2021	2021-04-26	Europe	Switzerland	Viollier AG	Department of Biosystems Science and Engineering, ETH Zürich	Chaoran Chen et al
EPI_ISL_2019155	Switzerland/BL-ETHZ-600570/2021	2021-04-26	Europe	Switzerland	Viollier AG	Department of Biosystems Science and Engineering, ETH Zürich	Chaoran Chen et al
EPI_ISL_2019379	Switzerland/BL-ETHZ-600579/2021	2021-04-26	Europe	Switzerland	Viollier AG	Department of Biosystems Science and Engineering, ETH Zürich	Chaoran Chen et al
EPI_ISL_2019232	Switzerland/BL-ETHZ-600582/2021	2021-04-26	Europe	Switzerland	Viollier AG	Department of Biosystems Science and Engineering, ETH Zürich	Chaoran Chen et al
EPI_ISL_2019406	Switzerland/BL-ETHZ-600589/2021	2021-04-26	Europe	Switzerland	Viollier AG	Department of Biosystems Science and Engineering, ETH Zürich	Chaoran Chen et al
EPI_ISL_2019108	Switzerland/BL-ETHZ-600594/2021	2021-04-26	Europe	Switzerland	Viollier AG	Department of Biosystems Science and Engineering, ETH Zürich	Chaoran Chen et al
EPI_ISL_2019226	Switzerland/BL-ETHZ-600629/2021	2021-04-27	Europe	Switzerland	Viollier AG	Department of Biosystems Science and Engineering, ETH Zürich	Chaoran Chen et al
EPI_ISL_2019264	Switzerland/BL-ETHZ-600631/2021	2021-04-27	Europe	Switzerland	Viollier AG	Department of Biosystems Science and Engineering, ETH Zürich	Chaoran Chen et al
EPI_ISL_2019230	Switzerland/BL-ETHZ-600634/2021	2021-04-27	Europe	Switzerland	Viollier AG	Department of Biosystems Science and Engineering, ETH Zürich	Chaoran Chen et al
EPI_ISL_2019100	Switzerland/BL-ETHZ-600638/2021	2021-04-27	Europe	Switzerland	Viollier AG	Department of Biosystems Science and Engineering, ETH Zürich	Chaoran Chen et al
EPI_ISL_2019186	Switzerland/BL-ETHZ-600641/2021	2021-04-27	Europe	Switzerland	Viollier AG	Department of Biosystems Science and Engineering, ETH Zürich	Chaoran Chen et al
EPI_ISL_2019167	Switzerland/BL-ETHZ-600644/2021	2021-04-27	Europe	Switzerland	Viollier AG	Department of Biosystems Science and Engineering, ETH Zürich	Chaoran Chen et al
EPI_ISL_2019213	Switzerland/BL-ETHZ-600653/2021	2021-04-27	Europe	Switzerland	Viollier AG	Department of Biosystems Science and Engineering, ETH Zürich	Chaoran Chen et al
EPI_ISL_2019359	Switzerland/BL-ETHZ-600655/2021	2021-04-27	Europe	Switzerland	Viollier AG	Department of Biosystems Science and Engineering, ETH Zürich	Chaoran Chen et al
EPI_ISL_2019263	Switzerland/BL-ETHZ-600664/2021	2021-04-27	Europe	Switzerland	Viollier AG	Department of Biosystems Science and Engineering, ETH Zürich	Chaoran Chen et al
EPI_ISL_2019315	Switzerland/BL-ETHZ-600678/2021	2021-04-27	Europe	Switzerland	Viollier AG	Department of Biosystems Science and Engineering, ETH Zürich	Chaoran Chen et al
EPI_ISL_2019465	Switzerland/BL-ETHZ-600679/2021	2021-04-27	Europe	Switzerland	Viollier AG	Department of Biosystems Science and Engineering, ETH Zürich	Chaoran Chen et al
EPI_ISL_2019174	Switzerland/BL-ETHZ-600680/2021	2021-04-27	Europe	Switzerland	Viollier AG	Department of Biosystems Science and Engineering, ETH Zürich	Chaoran Chen et al
EPI_ISL_2019090	Switzerland/BL-ETHZ-600682/2021	2021-04-27	Europe	Switzerland	Viollier AG	Department of Biosystems Science and Engineering, ETH Zürich	Chaoran Chen et al
EPI_ISL_2019286	Switzerland/BL-ETHZ-600685/2021	2021-04-27	Europe	Switzerland	Viollier AG	Department of Biosystems Science and Engineering, ETH Zürich	Chaoran Chen et al
EPI_ISL_2019198	Switzerland/BL-ETHZ-600686/2021	2021-04-27	Europe	Switzerland	Viollier AG	Department of Biosystems Science and Engineering, ETH Zürich	Chaoran Chen et al
EPI_ISL_2019319	Switzerland/BL-ETHZ-600687/2021	2021-04-27	Europe	Switzerland	Viollier AG	Department of Biosystems Science and Engineering, ETH Zürich	Chaoran Chen et al
EPI_ISL_2019218	Switzerland/BL-ETHZ-600688/2021	2021-04-27	Europe	Switzerland	Viollier AG	Department of Biosystems Science and Engineering, ETH Zürich	Chaoran Chen et al
EPI_ISL_2018986	Switzerland/BL-ETHZ-600690/2021	2021-04-27	Europe	Switzerland	Viollier AG	Department of Biosystems Science and Engineering, ETH Zürich	Chaoran Chen et al
EPI_ISL_2019509	Switzerland/BL-ETHZ-600692/2021	2021-04-27	Europe	Switzerland	Viollier AG	Department of Biosystems Science and Engineering, ETH Zürich	Chaoran Chen et al
EPI_ISL_2019556	Switzerland/BL-ETHZ-600693/2021	2021-04-27	Europe	Switzerland	Viollier AG	Department of Biosystems Science and Engineering, ETH Zürich	Chaoran Chen et al
EPI_ISL_2019051	Switzerland/BL-ETHZ-600696/2021	2021-04-27	Europe	Switzerland	Viollier AG	Department of Biosystems Science and Engineering, ETH Zürich	Chaoran Chen et al
EPI_ISL_2019394	Switzerland/BL-ETHZ-600701/2021	2021-04-27	Europe	Switzerland	Viollier AG	Department of Biosystems Science and Engineering, ETH Zürich	Chaoran Chen et al
EPI_ISL_2019368	Switzerland/BL-ETHZ-600702/2021	2021-04-27	Europe	Switzerland	Viollier AG	Department of Biosystems Science and Engineering, ETH Zürich	Chaoran Chen et al
EPI_ISL_2019254	Switzerland/BL-ETHZ-600720/2021	2021-04-27	Europe	Switzerland	Viollier AG	Department of Biosystems Science and Engineering, ETH Zürich	Chaoran Chen et al
EPI_ISL_2019283	Switzerland/BL-ETHZ-600724/2021	2021-04-27	Europe	Switzerland	Viollier AG	Department of Biosystems Science and Engineering, ETH Zürich	Chaoran Chen et al
EPI_ISL_2019421	Switzerland/BL-ETHZ-600733/2021	2021-04-27	Europe	Switzerland	Viollier AG	Department of Biosystems Science and Engineering, ETH Zürich	Chaoran Chen et al
EPI_ISL_2019185	Switzerland/BL-ETHZ-600740/2021	2021-04-27	Europe	Switzerland	Viollier AG	Department of Biosystems Science and Engineering, ETH Zürich	Chaoran Chen et al
EPI_ISL_2019106	Switzerland/BL-ETHZ-600741/2021	2021-04-27	Europe	Switzerland	Viollier AG	Department of Biosystems Science and Engineering, ETH Zürich	Chaoran Chen et al
EPI_ISL_2019257	Switzerland/BL-ETHZ-600749/2021	2021-04-27	Europe	Switzerland	Viollier AG	Department of Biosystems Science and Engineering, ETH Zürich	Chaoran Chen et al
EPI_ISL_2019097	Switzerland/BL-ETHZ-600751/2021	2021-04-27	Europe	Switzerland	Viollier AG	Department of Biosystems Science and Engineering, ETH Zürich	Chaoran Chen et al
EPI_ISL_2018991	Switzerland/BL-ETHZ-600762/2021	2021-04-27	Europe	Switzerland	Viollier AG	Department of Biosystems Science and Engineering, ETH Zürich	Chaoran Chen et al
EPI_ISL_2019261	Switzerland/BL-ETHZ-600782/2021	2021-04-27	Europe	Switzerland	Viollier AG	Department of Biosystems Science and Engineering, ETH Zürich	Chaoran Chen et al
EPI_ISL_2019312	Switzerland/BL-ETHZ-600789/2021	2021-04-27	Europe	Switzerland	Viollier AG	Department of Biosystems Science and Engineering, ETH Zürich	Chaoran Chen et al
EPI_ISL_2019072	Switzerland/BL-ETHZ-600805/2021	2021-04-27	Europe	Switzerland	Viollier AG	Department of Biosystems Science and Engineering, ETH Zürich	Chaoran Chen et al
EPI_ISL_2019284	Switzerland/BL-ETHZ-600807/2021	2021-04-27	Europe	Switzerland	Viollier AG	Department of Biosystems Science and Engineering, ETH Zürich	Chaoran Chen et al
EPI_ISL_2019110	Switzerland/BL-ETHZ-600816/2021	2021-04-27	Europe	Switzerland	Viollier AG	Department of Biosystems Science and Engineering, ETH Zürich	Chaoran Chen et al
EPI_ISL_2019134	Switzerland/BL-ETHZ-600817/2021	2021-04-27	Europe	Switzerland	Viollier AG	Department of Biosystems Science and Engineering, ETH Zürich	Chaoran Chen et al
EPI_ISL_2019004	Switzerland/BL-ETHZ-600828/2021	2021-04-28	Europe	Switzerland	Viollier AG	Department of Biosystems Science and Engineering, ETH Zürich	Chaoran Chen et al
EPI_ISL_2019118	Switzerland/BL-ETHZ-600829/2021	2021-04-28	Europe	Switzerland	Viollier AG	Department of Biosystems Science and Engineering, ETH Zürich	Chaoran Chen et al
EPI_ISL_2019453	Switzerland/BL-ETHZ-600835/2021	2021-04-28	Europe	Switzerland	Viollier AG	Department of Biosystems Science and Engineering, ETH Zürich	Chaoran Chen et al
EPI_ISL_2019056	Switzerland/BL-ETHZ-600837/2021	2021-04-28	Europe	Switzerland	Viollier AG	Department of Biosystems Science and Engineering, ETH Zürich	Chaoran Chen et al
EPI_ISL_2019327	Switzerland/BL-ETHZ-600844/2021	2021-04-28	Europe	Switzerland	Viollier AG	Department of Biosystems Science and Engineering, ETH Zürich	Chaoran Chen et al
EPI_ISL_2019540	Switzerland/BL-ETHZ-600845/2021	2021-04-28	Europe	Switzerland	Viollier AG	Department of Biosystems Science and Engineering, ETH Zürich	Chaoran Chen et al
EPI_ISL_2019328	Switzerland/BL-ETHZ-600846/2021	2021-04-28	Europe	Switzerland	Viollier AG	Department of Biosystems Science and Engineering, ETH Zürich	Chaoran Chen et al
EPI_ISL_2019305	Switzerland/BL-ETHZ-600848/2021	2021-04-28	Europe	Switzerland	Viollier AG	Department of Biosystems Science and Engineering, ETH Zürich	Chaoran Chen et al
EPI_ISL_2019012	Switzerland/BL-ETHZ-600849/2021	2021-04-28	Europe	Switzerland	Viollier AG	Department of Biosystems Science and Engineering, ETH Zürich	Chaoran Chen et al
EPI_ISL_2019489	Switzerland/BL-ETHZ-600851/2021	2021-04-28	Europe	Switzerland	Viollier AG	Department of Biosystems Science and Engineering, ETH Zürich	Chaoran Chen et al
EPI_ISL_2019488	Switzerland/BL-ETHZ-600854/2021	2021-04-28	Europe	Switzerland	Viollier AG	Department of Biosystems Science and Engineering, ETH Zürich	Chaoran Chen et al
EPI_ISL_2019235	Switzerland/BL-ETHZ-600858/2021	2021-04-28	Europe	Switzerland	Viollier AG	Department of Biosystems Science and Engineering, ETH Zürich	Chaoran Chen et al
EPI_ISL_2019329	Switzerland/BL-ETHZ-600859/2021	2021-04-28	Europe	Switzerland	Viollier AG	Department of Biosystems Science and Engineering, ETH Zürich	Chaoran Chen et al
EPI_ISL_2018985	Switzerland/BL-ETHZ-600868/2021	2021-04-28	Europe	Switzerland	Viollier AG	Department of Biosystems Science and Engineering, ETH Zürich	Chaoran Chen et al
EPI_ISL_2019019	Switzerland/BL-ETHZ-600870/2021	2021-04-28	Europe	Switzerland	Viollier AG	Department of Biosystems Science and Engineering, ETH Zürich	Chaoran Chen et al
EPI_ISL_2018984	Switzerland/BL-ETHZ-600874/2021	2021-04-28	Europe	Switzerland	Viollier AG	Department of Biosystems Science and Engineering, ETH Zürich	Chaoran Chen et al
EPI_ISL_2019247	Switzerland/BL-ETHZ-600875/2021	2021-04-28	Europe	Switzerland	Viollier AG	Department of Biosystems Science and Engineering, ETH Zürich	Chaoran Chen et al
EPI_ISL_2019021	Switzerland/BL-ETHZ-600887/2021	2021-04-28	Europe	Switzerland	Viollier AG	Department of Biosystems Science and Engineering, ETH Zürich	Chaoran Chen et al
EPI_ISL_2019516	Switzerland/BL-ETHZ-600890/2021	2021-04-28	Europe	Switzerland	Viollier AG	Department of Biosystems Science and Engineering, ETH Zürich	Chaoran Chen et al
EPI_ISL_2019078	Switzerland/BL-ETHZ-600891/2021	2021-04-28	Europe	Switzerland	Viollier AG	Department of Biosystems Science and Engineering, ETH Zürich	Chaoran Chen et al
EPI_ISL_2019159	Switzerland/BL-ETHZ-600892/2021	2021-04-28	Europe	Switzerland	Viollier AG	Department of Biosystems Science and Engineering, ETH Zürich	Chaoran Chen et al
EPI_ISL_2019447	Switzerland/BL-ETHZ-600893/2021	2021-04-28	Europe	Switzerland	Viollier AG	Department of Biosystems Science and Engineering, ETH Zürich	Chaoran Chen et al
EPI_ISL_2019057	Switzerland/BL-ETHZ-600894/2021	2021-04-28	Europe	Switzerland	Viollier AG	Department of Biosystems Science and Engineering, ETH Zürich	Chaoran Chen et al
EPI_ISL_2019165	Switzerland/BL-ETHZ-600895/2021	2021-04-28	Europe	Switzerland	Viollier AG	Department of Biosystems Science and Engineering, ETH Zürich	Chaoran Chen et al
EPI_ISL_2019060	Switzerland/BL-ETHZ-600906/2021	2021-04-28	Europe	Switzerland	Viollier AG	Department of Biosystems Science and Engineering, ETH Zürich	Chaoran Chen et al
EPI_ISL_2019391	Switzerland/BL-ETHZ-600908/2021	2021-04-28	Europe	Switzerland	Viollier AG	Department of Biosystems Science and Engineering, ETH Zürich	Chaoran Chen et al
EPI_ISL_2019452	Switzerland/BL-ETHZ-600913/2021	2021-04-28	Europe	Switzerland	Viollier AG	Department of Biosystems Science and Engineering, ETH Zürich	Chaoran Chen et al
EPI_ISL_2019532	Switzerland/BL-ETHZ-600914/2021	2021-04-28	Europe	Switzerland	Viollier AG	Department of Biosystems Science and Engineering, ETH Zürich	Chaoran Chen et al
EPI_ISL_2019030	Switzerland/BL-ETHZ-600920/2021	2021-04-28	Europe	Switzerland	Viollier AG	Department of Biosystems Science and Engineering, ETH Zürich	Chaoran Chen et al
EPI_ISL_2019430	Switzerland/BL-ETHZ-600928/2021	2021-04-28	Europe	Switzerland	Viollier AG	Department of Biosystems Science and Engineering, ETH Zürich	Chaoran Chen et al
EPI_ISL_2019553	Switzerland/BL-ETHZ-600939/2021	2021-04-28	Europe	Switzerland	Viollier AG	Department of Biosystems Science and Engineering, ETH Zürich	Chaoran Chen et al
EPI_ISL_2019351	Switzerland/BL-ETHZ-600956/2021	2021-04-28	Europe	Switzerland	Viollier AG	Department of Biosystems Science and Engineering, ETH Zürich	Chaoran Chen et al
EPI_ISL_2019547	Switzerland/BL-ETHZ-600960/2021	2021-04-28	Europe	Switzerland	Viollier AG	Department of Biosystems Science and Engineering, ETH Zürich	Chaoran Chen et al
EPI_ISL_2019054	Switzerland/BL-ETHZ-600962/2021	2021-04-28	Europe	Switzerland	Viollier AG	Department of Biosystems Science and Engineering, ETH Zürich	Chaoran Chen et al
EPI_ISL_2019482	Switzerland/BL-ETHZ-600972/2021	2021-04-28	Europe	Switzerland	Viollier AG	Department of Biosystems Science and Engineering, ETH Zürich	Chaoran Chen et al
EPI_ISL_2019518	Switzerland/BL-ETHZ-600976/2021	2021-04-28	Europe	Switzerland	Viollier AG	Department of Biosystems Science and Engineering, ETH Zürich	Chaoran Chen et al
EPI_ISL_2307834	Switzerland/BL-ETHZ-601008/2021	2021-04-29	Europe	Switzerland	Viollier AG	Department of Biosystems Science and Engineering, ETH Zürich	Chaoran Chen et al
EPI_ISL_2307681	Switzerland/BL-ETHZ-601010/2021	2021-04-29	Europe	Switzerland	Viollier AG	Department of Biosystems Science and Engineering, ETH Zürich	Chaoran Chen et al
EPI_ISL_2307775	Switzerland/BL-ETHZ-601011/2021	2021-04-29	Europe	Switzerland	Viollier AG	Department of Biosystems Science and Engineering, ETH Zürich	Chaoran Chen et al
EPI_ISL_2307760	Switzerland/BL-ETHZ-601018/2021	2021-04-29	Europe	Switzerland	Viollier AG	Department of Biosystems Science and Engineering, ETH Zürich	Chaoran Chen et al
EPI_ISL_2307495	Switzerland/BL-ETHZ-601024/2021	2021-04-29	Europe	Switzerland	Viollier AG	Department of Biosystems Science and Engineering, ETH Zürich	Chaoran Chen et al
EPI_ISL_2307784	Switzerland/BL-ETHZ-601025/2021	2021-04-29	Europe	Switzerland	Viollier AG	Department of Biosystems Science and Engineering, ETH Zürich	Chaoran Chen et al
EPI_ISL_2307527	Switzerland/BL-ETHZ-601032/2021	2021-04-29	Europe	Switzerland	Viollier AG	Department of Biosystems Science and Engineering, ETH Zürich	Chaoran Chen et al
EPI_ISL_2308009	Switzerland/BL-ETHZ-601037/2021	2021-04-29	Europe	Switzerland	Viollier AG	Department of Biosystems Science and Engineering, ETH Zürich	Chaoran Chen et al
EPI_ISL_2307882	Switzerland/BL-ETHZ-601039/2021	2021-04-29	Europe	Switzerland	Viollier AG	Department of Biosystems Science and Engineering, ETH Zürich	Chaoran Chen et al
EPI_ISL_2308038	Switzerland/BL-ETHZ-601042/2021	2021-04-29	Europe	Switzerland	Viollier AG	Department of Biosystems Science and Engineering, ETH Zürich	Chaoran Chen et al
EPI_ISL_2375485	Switzerland/BL-ETHZ-601044/2021	2021-04-29	Europe	Switzerland	Viollier AG	Department of Biosystems Science and Engineering, ETH Zürich	Chaoran Chen et al
EPI_ISL_2307682	Switzerland/BL-ETHZ-601046/2021	2021-04-29	Europe	Switzerland	Viollier AG	Department of Biosystems Science and Engineering, ETH Zürich	Chaoran Chen et al
EPI_ISL_2307685	Switzerland/BL-ETHZ-601054/2021	2021-04-29	Europe	Switzerland	Viollier AG	Department of Biosystems Science and Engineering, ETH Zürich	Chaoran Chen et al
EPI_ISL_2307901	Switzerland/BL-ETHZ-601059/2021	2021-04-29	Europe	Switzerland	Viollier AG	Department of Biosystems Science and Engineering, ETH Zürich	Chaoran Chen et al
EPI_ISL_2307479	Switzerland/BL-ETHZ-601061/2021	2021-04-29	Europe	Switzerland	Viollier AG	Department of Biosystems Science and Engineering, ETH Zürich	Chaoran Chen et al
EPI_ISL_2307902	Switzerland/BL-ETHZ-601064/2021	2021-04-29	Europe	Switzerland	Viollier AG	Department of Biosystems Science and Engineering, ETH Zürich	Chaoran Chen et al
EPI_ISL_2307918	Switzerland/BL-ETHZ-601065/2021	2021-04-29	Europe	Switzerland	Viollier AG	Department of Biosystems Science and Engineering, ETH Zürich	Chaoran Chen et al
EPI_ISL_2307729	Switzerland/BL-ETHZ-601069/2021	2021-04-29	Europe	Switzerland	Viollier AG	Department of Biosystems Science and Engineering, ETH Zürich	Chaoran Chen et al
EPI_ISL_2019179	Switzerland/BL-ETHZ-601070/2021	2021-04-29	Europe	Switzerland	Viollier AG	Department of Biosystems Science and Engineering, ETH Zürich	Chaoran Chen et al
EPI_ISL_2307774	Switzerland/BL-ETHZ-601071/2021	2021-04-29	Europe	Switzerland	Viollier AG	Department of Biosystems Science and Engineering, ETH Zürich	Chaoran Chen et al
EPI_ISL_2018992	Switzerland/BL-ETHZ-601074/2021	2021-04-29	Europe	Switzerland	Viollier AG	Department of Biosystems Science and Engineering, ETH Zürich	Chaoran Chen et al
EPI_ISL_2019181	Switzerland/BL-ETHZ-601078/2021	2021-04-29	Europe	Switzerland	Viollier AG	Department of Biosystems Science and Engineering, ETH Zürich	Chaoran Chen et al
EPI_ISL_2019369	Switzerland/BL-ETHZ-601083/2021	2021-04-29	Europe	Switzerland	Viollier AG	Department of Biosystems Science and Engineering, ETH Zürich	Chaoran Chen et al
EPI_ISL_2019199	Switzerland/BL-ETHZ-601089/2021	2021-04-29	Europe	Switzerland	Viollier AG	Department of Biosystems Science and Engineering, ETH Zürich	Chaoran Chen et al
EPI_ISL_2019027	Switzerland/BL-ETHZ-601096/2021	2021-04-29	Europe	Switzerland	Viollier AG	Department of Biosystems Science and Engineering, ETH Zürich	Chaoran Chen et al
EPI_ISL_2019237	Switzerland/BL-ETHZ-601098/2021	2021-04-29	Europe	Switzerland	Viollier AG	Department of Biosystems Science and Engineering, ETH Zürich	Chaoran Chen et al
EPI_ISL_2019378	Switzerland/BL-ETHZ-601105/2021	2021-04-29	Europe	Switzerland	Viollier AG	Department of Biosystems Science and Engineering, ETH Zürich	Chaoran Chen et al
EPI_ISL_2019139	Switzerland/BL-ETHZ-601111/2021	2021-04-29	Europe	Switzerland	Viollier AG	Department of Biosystems Science and Engineering, ETH Zürich	Chaoran Chen et al
EPI_ISL_2019153	Switzerland/BL-ETHZ-601121/2021	2021-04-29	Europe	Switzerland	Viollier AG	Department of Biosystems Science and Engineering, ETH Zürich	Chaoran Chen et al
EPI_ISL_2019408	Switzerland/BL-ETHZ-601124/2021	2021-04-29	Europe	Switzerland	Viollier AG	Department of Biosystems Science and Engineering, ETH Zürich	Chaoran Chen et al
EPI_ISL_2017148	Switzerland/BL-ETHZ-601188/2021	2021-04-26	Europe	Switzerland	Viollier AG	Department of Biosystems Science and Engineering, ETH Zürich	Chaoran Chen et al
EPI_ISL_2017182	Switzerland/BL-ETHZ-601189/2021	2021-04-26	Europe	Switzerland	Viollier AG	Department of Biosystems Science and Engineering, ETH Zürich	Chaoran Chen et al
EPI_ISL_2016972	Switzerland/BL-ETHZ-601192/2021	2021-04-26	Europe	Switzerland	Viollier AG	Department of Biosystems Science and Engineering, ETH Zürich	Chaoran Chen et al
EPI_ISL_2016979	Switzerland/BL-ETHZ-601193/2021	2021-04-26	Europe	Switzerland	Viollier AG	Department of Biosystems Science and Engineering, ETH Zürich	Chaoran Chen et al
EPI_ISL_2017236	Switzerland/BL-ETHZ-601195/2021	2021-04-26	Europe	Switzerland	Viollier AG	Department of Biosystems Science and Engineering, ETH Zürich	Chaoran Chen et al
EPI_ISL_2211810	Switzerland/BL-ETHZ-610015/2021	2021-04-30	Europe	Switzerland	Viollier AG	Department of Biosystems Science and Engineering, ETH Zürich	Christian Beisel et al
EPI_ISL_2211616	Switzerland/BL-ETHZ-610027/2021	2021-04-30	Europe	Switzerland	Viollier AG	Department of Biosystems Science and Engineering, ETH Zürich	Christian Beisel et al
EPI_ISL_2211806	Switzerland/BL-ETHZ-610029/2021	2021-04-30	Europe	Switzerland	Viollier AG	Department of Biosystems Science and Engineering, ETH Zürich	Christian Beisel et al
EPI_ISL_2211809	Switzerland/BL-ETHZ-610044/2021	2021-04-30	Europe	Switzerland	Viollier AG	Department of Biosystems Science and Engineering, ETH Zürich	Christian Beisel et al
EPI_ISL_2212426	Switzerland/BL-ETHZ-610052/2021	2021-04-30	Europe	Switzerland	Viollier AG	Department of Biosystems Science and Engineering, ETH Zürich	Christian Beisel et al
EPI_ISL_2211780	Switzerland/BL-ETHZ-610054/2021	2021-04-30	Europe	Switzerland	Viollier AG	Department of Biosystems Science and Engineering, ETH Zürich	Christian Beisel et al
EPI_ISL_2211778	Switzerland/BL-ETHZ-610055/2021	2021-04-30	Europe	Switzerland	Viollier AG	Department of Biosystems Science and Engineering, ETH Zürich	Christian Beisel et al
EPI_ISL_2211835	Switzerland/BL-ETHZ-610079/2021	2021-04-30	Europe	Switzerland	Viollier AG	Department of Biosystems Science and Engineering, ETH Zürich	Christian Beisel et al
EPI_ISL_2211799	Switzerland/BL-ETHZ-610081/2021	2021-04-30	Europe	Switzerland	Viollier AG	Department of Biosystems Science and Engineering, ETH Zürich	Christian Beisel et al
EPI_ISL_2212334	Switzerland/BL-ETHZ-610083/2021	2021-04-30	Europe	Switzerland	Viollier AG	Department of Biosystems Science and Engineering, ETH Zürich	Christian Beisel et al
EPI_ISL_2212778	Switzerland/BL-ETHZ-610084/2021	2021-04-30	Europe	Switzerland	Viollier AG	Department of Biosystems Science and Engineering, ETH Zürich	Christian Beisel et al
EPI_ISL_2212314	Switzerland/BL-ETHZ-610086/2021	2021-04-30	Europe	Switzerland	Viollier AG	Department of Biosystems Science and Engineering, ETH Zürich	Christian Beisel et al
EPI_ISL_2211604	Switzerland/BL-ETHZ-610088/2021	2021-04-30	Europe	Switzerland	Viollier AG	Department of Biosystems Science and Engineering, ETH Zürich	Christian Beisel et al
EPI_ISL_2211821	Switzerland/BL-ETHZ-610091/2021	2021-04-30	Europe	Switzerland	Viollier AG	Department of Biosystems Science and Engineering, ETH Zürich	Christian Beisel et al
EPI_ISL_2212599	Switzerland/BL-ETHZ-610093/2021	2021-04-30	Europe	Switzerland	Viollier AG	Department of Biosystems Science and Engineering, ETH Zürich	Christian Beisel et al
EPI_ISL_2211927	Switzerland/BL-ETHZ-610094/2021	2021-04-30	Europe	Switzerland	Viollier AG	Department of Biosystems Science and Engineering, ETH Zürich	Christian Beisel et al
EPI_ISL_2211801	Switzerland/BL-ETHZ-610096/2021	2021-04-30	Europe	Switzerland	Viollier AG	Department of Biosystems Science and Engineering, ETH Zürich	Christian Beisel et al
EPI_ISL_2211665	Switzerland/BL-ETHZ-610099/2021	2021-04-30	Europe	Switzerland	Viollier AG	Department of Biosystems Science and Engineering, ETH Zürich	Christian Beisel et al
EPI_ISL_2211847	Switzerland/BL-ETHZ-610100/2021	2021-04-30	Europe	Switzerland	Viollier AG	Department of Biosystems Science and Engineering, ETH Zürich	Christian Beisel et al
EPI_ISL_2211828	Switzerland/BL-ETHZ-610101/2021	2021-04-30	Europe	Switzerland	Viollier AG	Department of Biosystems Science and Engineering, ETH Zürich	Christian Beisel et al
EPI_ISL_2212312	Switzerland/BL-ETHZ-610104/2021	2021-04-30	Europe	Switzerland	Viollier AG	Department of Biosystems Science and Engineering, ETH Zürich	Christian Beisel et al
EPI_ISL_2211793	Switzerland/BL-ETHZ-610106/2021	2021-04-30	Europe	Switzerland	Viollier AG	Department of Biosystems Science and Engineering, ETH Zürich	Christian Beisel et al
EPI_ISL_2211786	Switzerland/BL-ETHZ-610116/2021	2021-04-30	Europe	Switzerland	Viollier AG	Department of Biosystems Science and Engineering, ETH Zürich	Christian Beisel et al
EPI_ISL_2211909	Switzerland/BL-ETHZ-610127/2021	2021-04-30	Europe	Switzerland	Viollier AG	Department of Biosystems Science and Engineering, ETH Zürich	Christian Beisel et al
EPI_ISL_2211826	Switzerland/BL-ETHZ-610136/2021	2021-04-30	Europe	Switzerland	Viollier AG	Department of Biosystems Science and Engineering, ETH Zürich	Christian Beisel et al
EPI_ISL_2212402	Switzerland/BL-ETHZ-610138/2021	2021-04-30	Europe	Switzerland	Viollier AG	Department of Biosystems Science and Engineering, ETH Zürich	Christian Beisel et al
EPI_ISL_2211858	Switzerland/BL-ETHZ-610143/2021	2021-04-30	Europe	Switzerland	Viollier AG	Department of Biosystems Science and Engineering, ETH Zürich	Christian Beisel et al
EPI_ISL_2212422	Switzerland/BL-ETHZ-610148/2021	2021-04-30	Europe	Switzerland	Viollier AG	Department of Biosystems Science and Engineering, ETH Zürich	Christian Beisel et al
EPI_ISL_2211946	Switzerland/BL-ETHZ-610179/2021	2021-05-01	Europe	Switzerland	Viollier AG	Department of Biosystems Science and Engineering, ETH Zürich	Christian Beisel et al
EPI_ISL_2212340	Switzerland/BL-ETHZ-610180/2021	2021-05-01	Europe	Switzerland	Viollier AG	Department of Biosystems Science and Engineering, ETH Zürich	Christian Beisel et al
EPI_ISL_2212768	Switzerland/BL-ETHZ-610181/2021	2021-05-01	Europe	Switzerland	Viollier AG	Department of Biosystems Science and Engineering, ETH Zürich	Christian Beisel et al
EPI_ISL_2212395	Switzerland/BL-ETHZ-610183/2021	2021-05-01	Europe	Switzerland	Viollier AG	Department of Biosystems Science and Engineering, ETH Zürich	Christian Beisel et al
EPI_ISL_2212405	Switzerland/BL-ETHZ-610184/2021	2021-05-01	Europe	Switzerland	Viollier AG	Department of Biosystems Science and Engineering, ETH Zürich	Christian Beisel et al
EPI_ISL_2211621	Switzerland/BL-ETHZ-610186/2021	2021-05-01	Europe	Switzerland	Viollier AG	Department of Biosystems Science and Engineering, ETH Zürich	Christian Beisel et al
EPI_ISL_2211862	Switzerland/BL-ETHZ-610188/2021	2021-05-01	Europe	Switzerland	Viollier AG	Department of Biosystems Science and Engineering, ETH Zürich	Christian Beisel et al
EPI_ISL_2211919	Switzerland/BL-ETHZ-610189/2021	2021-05-01	Europe	Switzerland	Viollier AG	Department of Biosystems Science and Engineering, ETH Zürich	Christian Beisel et al
EPI_ISL_2211797	Switzerland/BL-ETHZ-610190/2021	2021-05-01	Europe	Switzerland	Viollier AG	Department of Biosystems Science and Engineering, ETH Zürich	Christian Beisel et al
EPI_ISL_2211916	Switzerland/BL-ETHZ-610191/2021	2021-05-01	Europe	Switzerland	Viollier AG	Department of Biosystems Science and Engineering, ETH Zürich	Christian Beisel et al
EPI_ISL_2212398	Switzerland/BL-ETHZ-610192/2021	2021-05-01	Europe	Switzerland	Viollier AG	Department of Biosystems Science and Engineering, ETH Zürich	Christian Beisel et al
EPI_ISL_2211845	Switzerland/BL-ETHZ-610198/2021	2021-05-01	Europe	Switzerland	Viollier AG	Department of Biosystems Science and Engineering, ETH Zürich	Christian Beisel et al
EPI_ISL_2211784	Switzerland/BL-ETHZ-610199/2021	2021-05-01	Europe	Switzerland	Viollier AG	Department of Biosystems Science and Engineering, ETH Zürich	Christian Beisel et al
EPI_ISL_2212431	Switzerland/BL-ETHZ-610204/2021	2021-05-01	Europe	Switzerland	Viollier AG	Department of Biosystems Science and Engineering, ETH Zürich	Christian Beisel et al
EPI_ISL_2211783	Switzerland/BL-ETHZ-610210/2021	2021-05-01	Europe	Switzerland	Viollier AG	Department of Biosystems Science and Engineering, ETH Zürich	Christian Beisel et al
EPI_ISL_2212560	Switzerland/BL-ETHZ-610212/2021	2021-05-01	Europe	Switzerland	Viollier AG	Department of Biosystems Science and Engineering, ETH Zürich	Christian Beisel et al
EPI_ISL_2211907	Switzerland/BL-ETHZ-610213/2021	2021-05-01	Europe	Switzerland	Viollier AG	Department of Biosystems Science and Engineering, ETH Zürich	Christian Beisel et al
EPI_ISL_2211912	Switzerland/BL-ETHZ-610214/2021	2021-05-01	Europe	Switzerland	Viollier AG	Department of Biosystems Science and Engineering, ETH Zürich	Christian Beisel et al
EPI_ISL_2211866	Switzerland/BL-ETHZ-610220/2021	2021-05-01	Europe	Switzerland	Viollier AG	Department of Biosystems Science and Engineering, ETH Zürich	Christian Beisel et al
EPI_ISL_2211899	Switzerland/BL-ETHZ-610221/2021	2021-05-01	Europe	Switzerland	Viollier AG	Department of Biosystems Science and Engineering, ETH Zürich	Christian Beisel et al
EPI_ISL_2211952	Switzerland/BL-ETHZ-610229/2021	2021-05-01	Europe	Switzerland	Viollier AG	Department of Biosystems Science and Engineering, ETH Zürich	Christian Beisel et al
EPI_ISL_2211871	Switzerland/BL-ETHZ-610236/2021	2021-05-01	Europe	Switzerland	Viollier AG	Department of Biosystems Science and Engineering, ETH Zürich	Christian Beisel et al
EPI_ISL_2211902	Switzerland/BL-ETHZ-610237/2021	2021-05-01	Europe	Switzerland	Viollier AG	Department of Biosystems Science and Engineering, ETH Zürich	Christian Beisel et al
EPI_ISL_2212400	Switzerland/BL-ETHZ-610238/2021	2021-05-01	Europe	Switzerland	Viollier AG	Department of Biosystems Science and Engineering, ETH Zürich	Christian Beisel et al
EPI_ISL_2211875	Switzerland/BL-ETHZ-610240/2021	2021-05-01	Europe	Switzerland	Viollier AG	Department of Biosystems Science and Engineering, ETH Zürich	Christian Beisel et al
EPI_ISL_2212558	Switzerland/BL-ETHZ-610264/2021	2021-05-01	Europe	Switzerland	Viollier AG	Department of Biosystems Science and Engineering, ETH Zürich	Christian Beisel et al
EPI_ISL_2212417	Switzerland/BL-ETHZ-610281/2021	2021-05-02	Europe	Switzerland	Viollier AG	Department of Biosystems Science and Engineering, ETH Zürich	Christian Beisel et al
EPI_ISL_2211960	Switzerland/BL-ETHZ-610282/2021	2021-05-02	Europe	Switzerland	Viollier AG	Department of Biosystems Science and Engineering, ETH Zürich	Christian Beisel et al
EPI_ISL_2211923	Switzerland/BL-ETHZ-610283/2021	2021-05-02	Europe	Switzerland	Viollier AG	Department of Biosystems Science and Engineering, ETH Zürich	Christian Beisel et al
EPI_ISL_2211921	Switzerland/BL-ETHZ-610284/2021	2021-05-02	Europe	Switzerland	Viollier AG	Department of Biosystems Science and Engineering, ETH Zürich	Christian Beisel et al
EPI_ISL_2211658	Switzerland/BL-ETHZ-610285/2021	2021-05-02	Europe	Switzerland	Viollier AG	Department of Biosystems Science and Engineering, ETH Zürich	Christian Beisel et al
EPI_ISL_2212412	Switzerland/BL-ETHZ-610286/2021	2021-05-02	Europe	Switzerland	Viollier AG	Department of Biosystems Science and Engineering, ETH Zürich	Christian Beisel et al
EPI_ISL_2211937	Switzerland/BL-ETHZ-610287/2021	2021-05-02	Europe	Switzerland	Viollier AG	Department of Biosystems Science and Engineering, ETH Zürich	Christian Beisel et al
EPI_ISL_2211880	Switzerland/BL-ETHZ-610288/2021	2021-05-02	Europe	Switzerland	Viollier AG	Department of Biosystems Science and Engineering, ETH Zürich	Christian Beisel et al
EPI_ISL_2211837	Switzerland/BL-ETHZ-610295/2021	2021-05-02	Europe	Switzerland	Viollier AG	Department of Biosystems Science and Engineering, ETH Zürich	Christian Beisel et al
EPI_ISL_2211630	Switzerland/BL-ETHZ-610296/2021	2021-05-02	Europe	Switzerland	Viollier AG	Department of Biosystems Science and Engineering, ETH Zürich	Christian Beisel et al
EPI_ISL_2211656	Switzerland/BL-ETHZ-610298/2021	2021-05-02	Europe	Switzerland	Viollier AG	Department of Biosystems Science and Engineering, ETH Zürich	Christian Beisel et al
EPI_ISL_2211964	Switzerland/BL-ETHZ-610300/2021	2021-05-02	Europe	Switzerland	Viollier AG	Department of Biosystems Science and Engineering, ETH Zürich	Christian Beisel et al
EPI_ISL_2212578	Switzerland/BL-ETHZ-610304/2021	2021-05-02	Europe	Switzerland	Viollier AG	Department of Biosystems Science and Engineering, ETH Zürich	Christian Beisel et al
EPI_ISL_2211816	Switzerland/BL-ETHZ-610305/2021	2021-05-02	Europe	Switzerland	Viollier AG	Department of Biosystems Science and Engineering, ETH Zürich	Christian Beisel et al
EPI_ISL_2211895	Switzerland/BL-ETHZ-610308/2021	2021-05-02	Europe	Switzerland	Viollier AG	Department of Biosystems Science and Engineering, ETH Zürich	Christian Beisel et al
EPI_ISL_2211933	Switzerland/BL-ETHZ-610309/2021	2021-05-02	Europe	Switzerland	Viollier AG	Department of Biosystems Science and Engineering, ETH Zürich	Christian Beisel et al
EPI_ISL_2211956	Switzerland/BL-ETHZ-610313/2021	2021-05-02	Europe	Switzerland	Viollier AG	Department of Biosystems Science and Engineering, ETH Zürich	Christian Beisel et al
EPI_ISL_2211773	Switzerland/BL-ETHZ-610314/2021	2021-05-02	Europe	Switzerland	Viollier AG	Department of Biosystems Science and Engineering, ETH Zürich	Christian Beisel et al
EPI_ISL_2211898	Switzerland/BL-ETHZ-610324/2021	2021-05-03	Europe	Switzerland	Viollier AG	Department of Biosystems Science and Engineering, ETH Zürich	Christian Beisel et al
EPI_ISL_2211667	Switzerland/BL-ETHZ-610326/2021	2021-05-03	Europe	Switzerland	Viollier AG	Department of Biosystems Science and Engineering, ETH Zürich	Christian Beisel et al
EPI_ISL_2211904	Switzerland/BL-ETHZ-610328/2021	2021-05-03	Europe	Switzerland	Viollier AG	Department of Biosystems Science and Engineering, ETH Zürich	Christian Beisel et al
EPI_ISL_2211941	Switzerland/BL-ETHZ-610330/2021	2021-05-03	Europe	Switzerland	Viollier AG	Department of Biosystems Science and Engineering, ETH Zürich	Christian Beisel et al
EPI_ISL_2212408	Switzerland/BL-ETHZ-610332/2021	2021-05-03	Europe	Switzerland	Viollier AG	Department of Biosystems Science and Engineering, ETH Zürich	Christian Beisel et al
EPI_ISL_2211823	Switzerland/BL-ETHZ-610333/2021	2021-05-03	Europe	Switzerland	Viollier AG	Department of Biosystems Science and Engineering, ETH Zürich	Christian Beisel et al
EPI_ISL_2211831	Switzerland/BL-ETHZ-610335/2021	2021-05-03	Europe	Switzerland	Viollier AG	Department of Biosystems Science and Engineering, ETH Zürich	Christian Beisel et al
EPI_ISL_2211670	Switzerland/BL-ETHZ-610339/2021	2021-05-03	Europe	Switzerland	Viollier AG	Department of Biosystems Science and Engineering, ETH Zürich	Christian Beisel et al
EPI_ISL_2211914	Switzerland/BL-ETHZ-610340/2021	2021-05-03	Europe	Switzerland	Viollier AG	Department of Biosystems Science and Engineering, ETH Zürich	Christian Beisel et al
EPI_ISL_2211841	Switzerland/BL-ETHZ-610342/2021	2021-05-03	Europe	Switzerland	Viollier AG	Department of Biosystems Science and Engineering, ETH Zürich	Christian Beisel et al
EPI_ISL_2211843	Switzerland/BL-ETHZ-610343/2021	2021-05-03	Europe	Switzerland	Viollier AG	Department of Biosystems Science and Engineering, ETH Zürich	Christian Beisel et al
EPI_ISL_2211890	Switzerland/BL-ETHZ-610347/2021	2021-05-03	Europe	Switzerland	Viollier AG	Department of Biosystems Science and Engineering, ETH Zürich	Christian Beisel et al
EPI_ISL_2211776	Switzerland/BL-ETHZ-610350/2021	2021-05-03	Europe	Switzerland	Viollier AG	Department of Biosystems Science and Engineering, ETH Zürich	Christian Beisel et al
EPI_ISL_2211820	Switzerland/BL-ETHZ-610351/2021	2021-05-03	Europe	Switzerland	Viollier AG	Department of Biosystems Science and Engineering, ETH Zürich	Christian Beisel et al
EPI_ISL_2211606	Switzerland/BL-ETHZ-610353/2021	2021-05-03	Europe	Switzerland	Viollier AG	Department of Biosystems Science and Engineering, ETH Zürich	Christian Beisel et al
EPI_ISL_2211790	Switzerland/BL-ETHZ-610361/2021	2021-05-03	Europe	Switzerland	Viollier AG	Department of Biosystems Science and Engineering, ETH Zürich	Christian Beisel et al
EPI_ISL_2211618	Switzerland/BL-ETHZ-610365/2021	2021-05-03	Europe	Switzerland	Viollier AG	Department of Biosystems Science and Engineering, ETH Zürich	Christian Beisel et al
EPI_ISL_2211627	Switzerland/BL-ETHZ-610368/2021	2021-05-03	Europe	Switzerland	Viollier AG	Department of Biosystems Science and Engineering, ETH Zürich	Christian Beisel et al
EPI_ISL_2211969	Switzerland/BL-ETHZ-610371/2021	2021-05-03	Europe	Switzerland	Viollier AG	Department of Biosystems Science and Engineering, ETH Zürich	Christian Beisel et al
EPI_ISL_2211609	Switzerland/BL-ETHZ-610375/2021	2021-05-03	Europe	Switzerland	Viollier AG	Department of Biosystems Science and Engineering, ETH Zürich	Christian Beisel et al
EPI_ISL_2211886	Switzerland/BL-ETHZ-610378/2021	2021-05-03	Europe	Switzerland	Viollier AG	Department of Biosystems Science and Engineering, ETH Zürich	Christian Beisel et al
EPI_ISL_2211852	Switzerland/BL-ETHZ-610379/2021	2021-05-03	Europe	Switzerland	Viollier AG	Department of Biosystems Science and Engineering, ETH Zürich	Christian Beisel et al
EPI_ISL_2151970	Switzerland/BL-ETHZ-610436/2021	2021-05-03	Europe	Switzerland	Viollier AG	Department of Biosystems Science and Engineering, ETH Zürich	Chaoran Chen et al
EPI_ISL_2152184	Switzerland/BL-ETHZ-610443/2021	2021-05-03	Europe	Switzerland	Viollier AG	Department of Biosystems Science and Engineering, ETH Zürich	Chaoran Chen et al
EPI_ISL_2152180	Switzerland/BL-ETHZ-610444/2021	2021-05-03	Europe	Switzerland	Viollier AG	Department of Biosystems Science and Engineering, ETH Zürich	Chaoran Chen et al
EPI_ISL_2151973	Switzerland/BL-ETHZ-610454/2021	2021-05-03	Europe	Switzerland	Viollier AG	Department of Biosystems Science and Engineering, ETH Zürich	Chaoran Chen et al
EPI_ISL_2152140	Switzerland/BL-ETHZ-610455/2021	2021-05-03	Europe	Switzerland	Viollier AG	Department of Biosystems Science and Engineering, ETH Zürich	Chaoran Chen et al
EPI_ISL_2152244	Switzerland/BL-ETHZ-610459/2021	2021-05-03	Europe	Switzerland	Viollier AG	Department of Biosystems Science and Engineering, ETH Zürich	Chaoran Chen et al
EPI_ISL_2152011	Switzerland/BL-ETHZ-610471/2021	2021-05-03	Europe	Switzerland	Viollier AG	Department of Biosystems Science and Engineering, ETH Zürich	Chaoran Chen et al
EPI_ISL_2151941	Switzerland/BL-ETHZ-610475/2021	2021-05-03	Europe	Switzerland	Viollier AG	Department of Biosystems Science and Engineering, ETH Zürich	Chaoran Chen et al
EPI_ISL_2152222	Switzerland/BL-ETHZ-610486/2021	2021-05-06	Europe	Switzerland	Viollier AG	Department of Biosystems Science and Engineering, ETH Zürich	Chaoran Chen et al
EPI_ISL_2152302	Switzerland/BL-ETHZ-610519/2021	2021-05-04	Europe	Switzerland	Viollier AG	Department of Biosystems Science and Engineering, ETH Zürich	Chaoran Chen et al
EPI_ISL_2151975	Switzerland/BL-ETHZ-610520/2021	2021-05-04	Europe	Switzerland	Viollier AG	Department of Biosystems Science and Engineering, ETH Zürich	Chaoran Chen et al
EPI_ISL_2151950	Switzerland/BL-ETHZ-610542/2021	2021-05-04	Europe	Switzerland	Viollier AG	Department of Biosystems Science and Engineering, ETH Zürich	Chaoran Chen et al
EPI_ISL_2151910	Switzerland/BL-ETHZ-610571/2021	2021-05-04	Europe	Switzerland	Viollier AG	Department of Biosystems Science and Engineering, ETH Zürich	Chaoran Chen et al
EPI_ISL_2151948	Switzerland/BL-ETHZ-610572/2021	2021-05-04	Europe	Switzerland	Viollier AG	Department of Biosystems Science and Engineering, ETH Zürich	Chaoran Chen et al
EPI_ISL_2151953	Switzerland/BL-ETHZ-610583/2021	2021-05-04	Europe	Switzerland	Viollier AG	Department of Biosystems Science and Engineering, ETH Zürich	Chaoran Chen et al
EPI_ISL_2151987	Switzerland/BL-ETHZ-610591/2021	2021-05-04	Europe	Switzerland	Viollier AG	Department of Biosystems Science and Engineering, ETH Zürich	Chaoran Chen et al
EPI_ISL_2152116	Switzerland/BL-ETHZ-610612/2021	2021-05-04	Europe	Switzerland	Viollier AG	Department of Biosystems Science and Engineering, ETH Zürich	Chaoran Chen et al
EPI_ISL_2152217	Switzerland/BL-ETHZ-610613/2021	2021-05-04	Europe	Switzerland	Viollier AG	Department of Biosystems Science and Engineering, ETH Zürich	Chaoran Chen et al
EPI_ISL_2152004	Switzerland/BL-ETHZ-610629/2021	2021-05-04	Europe	Switzerland	Viollier AG	Department of Biosystems Science and Engineering, ETH Zürich	Chaoran Chen et al
EPI_ISL_2152097	Switzerland/BL-ETHZ-610632/2021	2021-05-04	Europe	Switzerland	Viollier AG	Department of Biosystems Science and Engineering, ETH Zürich	Chaoran Chen et al
EPI_ISL_2152231	Switzerland/BL-ETHZ-610691/2021	2021-05-05	Europe	Switzerland	Viollier AG	Department of Biosystems Science and Engineering, ETH Zürich	Chaoran Chen et al
EPI_ISL_2152026	Switzerland/BL-ETHZ-610696/2021	2021-05-05	Europe	Switzerland	Viollier AG	Department of Biosystems Science and Engineering, ETH Zürich	Chaoran Chen et al
EPI_ISL_2152144	Switzerland/BL-ETHZ-610706/2021	2021-05-05	Europe	Switzerland	Viollier AG	Department of Biosystems Science and Engineering, ETH Zürich	Chaoran Chen et al
EPI_ISL_2152300	Switzerland/BL-ETHZ-610708/2021	2021-05-05	Europe	Switzerland	Viollier AG	Department of Biosystems Science and Engineering, ETH Zürich	Chaoran Chen et al
EPI_ISL_2152246	Switzerland/BL-ETHZ-610722/2021	2021-05-05	Europe	Switzerland	Viollier AG	Department of Biosystems Science and Engineering, ETH Zürich	Chaoran Chen et al
EPI_ISL_2151969	Switzerland/BL-ETHZ-610724/2021	2021-05-05	Europe	Switzerland	Viollier AG	Department of Biosystems Science and Engineering, ETH Zürich	Chaoran Chen et al
EPI_ISL_2152087	Switzerland/BL-ETHZ-610728/2021	2021-05-05	Europe	Switzerland	Viollier AG	Department of Biosystems Science and Engineering, ETH Zürich	Chaoran Chen et al
EPI_ISL_2152091	Switzerland/BL-ETHZ-610766/2021	2021-05-06	Europe	Switzerland	Viollier AG	Department of Biosystems Science and Engineering, ETH Zürich	Chaoran Chen et al
EPI_ISL_2151923	Switzerland/BL-ETHZ-610787/2021	2021-05-05	Europe	Switzerland	Viollier AG	Department of Biosystems Science and Engineering, ETH Zürich	Chaoran Chen et al
EPI_ISL_2152018	Switzerland/BL-ETHZ-610794/2021	2021-05-05	Europe	Switzerland	Viollier AG	Department of Biosystems Science and Engineering, ETH Zürich	Chaoran Chen et al
EPI_ISL_2152150	Switzerland/BL-ETHZ-610820/2021	2021-05-06	Europe	Switzerland	Viollier AG	Department of Biosystems Science and Engineering, ETH Zürich	Chaoran Chen et al
EPI_ISL_2152199	Switzerland/BL-ETHZ-610824/2021	2021-05-06	Europe	Switzerland	Viollier AG	Department of Biosystems Science and Engineering, ETH Zürich	Chaoran Chen et al
EPI_ISL_2152073	Switzerland/BL-ETHZ-610831/2021	2021-05-06	Europe	Switzerland	Viollier AG	Department of Biosystems Science and Engineering, ETH Zürich	Chaoran Chen et al
EPI_ISL_2152263	Switzerland/BL-ETHZ-610849/2021	2021-05-06	Europe	Switzerland	Viollier AG	Department of Biosystems Science and Engineering, ETH Zürich	Chaoran Chen et al
EPI_ISL_2151939	Switzerland/BL-ETHZ-610854/2021	2021-05-06	Europe	Switzerland	Viollier AG	Department of Biosystems Science and Engineering, ETH Zürich	Chaoran Chen et al
EPI_ISL_2152234	Switzerland/BL-ETHZ-610856/2021	2021-05-06	Europe	Switzerland	Viollier AG	Department of Biosystems Science and Engineering, ETH Zürich	Chaoran Chen et al
EPI_ISL_2152075	Switzerland/BL-ETHZ-610858/2021	2021-05-06	Europe	Switzerland	Viollier AG	Department of Biosystems Science and Engineering, ETH Zürich	Chaoran Chen et al
EPI_ISL_2152104	Switzerland/BL-ETHZ-610859/2021	2021-05-06	Europe	Switzerland	Viollier AG	Department of Biosystems Science and Engineering, ETH Zürich	Chaoran Chen et al
EPI_ISL_2151928	Switzerland/BL-ETHZ-610862/2021	2021-05-06	Europe	Switzerland	Viollier AG	Department of Biosystems Science and Engineering, ETH Zürich	Chaoran Chen et al
EPI_ISL_2152279	Switzerland/BL-ETHZ-610869/2021	2021-05-06	Europe	Switzerland	Viollier AG	Department of Biosystems Science and Engineering, ETH Zürich	Chaoran Chen et al
EPI_ISL_2152242	Switzerland/BL-ETHZ-610874/2021	2021-05-06	Europe	Switzerland	Viollier AG	Department of Biosystems Science and Engineering, ETH Zürich	Chaoran Chen et al
EPI_ISL_2152197	Switzerland/BL-ETHZ-610877/2021	2021-05-06	Europe	Switzerland	Viollier AG	Department of Biosystems Science and Engineering, ETH Zürich	Chaoran Chen et al
EPI_ISL_2152120	Switzerland/BL-ETHZ-610879/2021	2021-05-06	Europe	Switzerland	Viollier AG	Department of Biosystems Science and Engineering, ETH Zürich	Chaoran Chen et al
EPI_ISL_2152111	Switzerland/BL-ETHZ-610881/2021	2021-05-06	Europe	Switzerland	Viollier AG	Department of Biosystems Science and Engineering, ETH Zürich	Chaoran Chen et al
EPI_ISL_2152163	Switzerland/BL-ETHZ-610887/2021	2021-05-06	Europe	Switzerland	Viollier AG	Department of Biosystems Science and Engineering, ETH Zürich	Chaoran Chen et al
EPI_ISL_2152032	Switzerland/BL-ETHZ-610888/2021	2021-05-06	Europe	Switzerland	Viollier AG	Department of Biosystems Science and Engineering, ETH Zürich	Chaoran Chen et al
EPI_ISL_2151998	Switzerland/BL-ETHZ-610893/2021	2021-05-06	Europe	Switzerland	Viollier AG	Department of Biosystems Science and Engineering, ETH Zürich	Chaoran Chen et al
EPI_ISL_2152233	Switzerland/BL-ETHZ-610895/2021	2021-05-06	Europe	Switzerland	Viollier AG	Department of Biosystems Science and Engineering, ETH Zürich	Chaoran Chen et al
EPI_ISL_2152085	Switzerland/BL-ETHZ-610898/2021	2021-05-06	Europe	Switzerland	Viollier AG	Department of Biosystems Science and Engineering, ETH Zürich	Chaoran Chen et al
EPI_ISL_2152055	Switzerland/BL-ETHZ-610907/2021	2021-05-06	Europe	Switzerland	Viollier AG	Department of Biosystems Science and Engineering, ETH Zürich	Chaoran Chen et al
EPI_ISL_2152210	Switzerland/BL-ETHZ-610972/2021	2021-05-05	Europe	Switzerland	Viollier AG	Department of Biosystems Science and Engineering, ETH Zürich	Chaoran Chen et al
EPI_ISL_2307671	Switzerland/BL-ETHZ-620035/2021	2021-05-07	Europe	Switzerland	Viollier AG	Department of Biosystems Science and Engineering, ETH Zürich	Christian Beisel et al
EPI_ISL_2307673	Switzerland/BL-ETHZ-620038/2021	2021-05-07	Europe	Switzerland	Viollier AG	Department of Biosystems Science and Engineering, ETH Zürich	Christian Beisel et al
EPI_ISL_2307698	Switzerland/BL-ETHZ-620039/2021	2021-05-07	Europe	Switzerland	Viollier AG	Department of Biosystems Science and Engineering, ETH Zürich	Christian Beisel et al
EPI_ISL_2307713	Switzerland/BL-ETHZ-620050/2021	2021-05-07	Europe	Switzerland	Viollier AG	Department of Biosystems Science and Engineering, ETH Zürich	Christian Beisel et al
EPI_ISL_2307719	Switzerland/BL-ETHZ-620052/2021	2021-05-07	Europe	Switzerland	Viollier AG	Department of Biosystems Science and Engineering, ETH Zürich	Christian Beisel et al
EPI_ISL_2307717	Switzerland/BL-ETHZ-620055/2021	2021-05-07	Europe	Switzerland	Viollier AG	Department of Biosystems Science and Engineering, ETH Zürich	Christian Beisel et al
EPI_ISL_2307623	Switzerland/BL-ETHZ-620063/2021	2021-05-07	Europe	Switzerland	Viollier AG	Department of Biosystems Science and Engineering, ETH Zürich	Christian Beisel et al
EPI_ISL_2307653	Switzerland/BL-ETHZ-620066/2021	2021-05-07	Europe	Switzerland	Viollier AG	Department of Biosystems Science and Engineering, ETH Zürich	Christian Beisel et al
EPI_ISL_2307724	Switzerland/BL-ETHZ-620069/2021	2021-05-07	Europe	Switzerland	Viollier AG	Department of Biosystems Science and Engineering, ETH Zürich	Christian Beisel et al
EPI_ISL_2307708	Switzerland/BL-ETHZ-620070/2021	2021-05-07	Europe	Switzerland	Viollier AG	Department of Biosystems Science and Engineering, ETH Zürich	Christian Beisel et al
EPI_ISL_2307718	Switzerland/BL-ETHZ-620073/2021	2021-05-07	Europe	Switzerland	Viollier AG	Department of Biosystems Science and Engineering, ETH Zürich	Christian Beisel et al
EPI_ISL_2307661	Switzerland/BL-ETHZ-620079/2021	2021-05-07	Europe	Switzerland	Viollier AG	Department of Biosystems Science and Engineering, ETH Zürich	Christian Beisel et al
EPI_ISL_2307628	Switzerland/BL-ETHZ-620097/2021	2021-05-07	Europe	Switzerland	Viollier AG	Department of Biosystems Science and Engineering, ETH Zürich	Christian Beisel et al
EPI_ISL_2307704	Switzerland/BL-ETHZ-620104/2021	2021-05-07	Europe	Switzerland	Viollier AG	Department of Biosystems Science and Engineering, ETH Zürich	Christian Beisel et al
EPI_ISL_2307678	Switzerland/BL-ETHZ-620107/2021	2021-05-07	Europe	Switzerland	Viollier AG	Department of Biosystems Science and Engineering, ETH Zürich	Christian Beisel et al
EPI_ISL_2307680	Switzerland/BL-ETHZ-620110/2021	2021-05-07	Europe	Switzerland	Viollier AG	Department of Biosystems Science and Engineering, ETH Zürich	Christian Beisel et al
EPI_ISL_2307716	Switzerland/BL-ETHZ-620116/2021	2021-05-07	Europe	Switzerland	Viollier AG	Department of Biosystems Science and Engineering, ETH Zürich	Christian Beisel et al
EPI_ISL_2307645	Switzerland/BL-ETHZ-620119/2021	2021-05-07	Europe	Switzerland	Viollier AG	Department of Biosystems Science and Engineering, ETH Zürich	Christian Beisel et al
EPI_ISL_2307634	Switzerland/BL-ETHZ-620136/2021	2021-05-07	Europe	Switzerland	Viollier AG	Department of Biosystems Science and Engineering, ETH Zürich	Christian Beisel et al
EPI_ISL_2307726	Switzerland/BL-ETHZ-620151/2021	2021-05-07	Europe	Switzerland	Viollier AG	Department of Biosystems Science and Engineering, ETH Zürich	Christian Beisel et al
EPI_ISL_2307643	Switzerland/BL-ETHZ-620182/2021	2021-05-08	Europe	Switzerland	Viollier AG	Department of Biosystems Science and Engineering, ETH Zürich	Christian Beisel et al
EPI_ISL_2307620	Switzerland/BL-ETHZ-620183/2021	2021-05-08	Europe	Switzerland	Viollier AG	Department of Biosystems Science and Engineering, ETH Zürich	Christian Beisel et al
EPI_ISL_2307654	Switzerland/BL-ETHZ-620184/2021	2021-05-08	Europe	Switzerland	Viollier AG	Department of Biosystems Science and Engineering, ETH Zürich	Christian Beisel et al
EPI_ISL_2307657	Switzerland/BL-ETHZ-620243/2021	2021-05-09	Europe	Switzerland	Viollier AG	Department of Biosystems Science and Engineering, ETH Zürich	Christian Beisel et al
EPI_ISL_2307659	Switzerland/BL-ETHZ-620244/2021	2021-05-09	Europe	Switzerland	Viollier AG	Department of Biosystems Science and Engineering, ETH Zürich	Christian Beisel et al
EPI_ISL_2307689	Switzerland/BL-ETHZ-620248/2021	2021-05-09	Europe	Switzerland	Viollier AG	Department of Biosystems Science and Engineering, ETH Zürich	Christian Beisel et al
EPI_ISL_2307675	Switzerland/BL-ETHZ-620249/2021	2021-05-09	Europe	Switzerland	Viollier AG	Department of Biosystems Science and Engineering, ETH Zürich	Christian Beisel et al
EPI_ISL_2307650	Switzerland/BL-ETHZ-620250/2021	2021-05-09	Europe	Switzerland	Viollier AG	Department of Biosystems Science and Engineering, ETH Zürich	Christian Beisel et al
EPI_ISL_2307691	Switzerland/BL-ETHZ-620251/2021	2021-05-09	Europe	Switzerland	Viollier AG	Department of Biosystems Science and Engineering, ETH Zürich	Christian Beisel et al
EPI_ISL_2307684	Switzerland/BL-ETHZ-620254/2021	2021-05-09	Europe	Switzerland	Viollier AG	Department of Biosystems Science and Engineering, ETH Zürich	Christian Beisel et al
EPI_ISL_2307699	Switzerland/BL-ETHZ-620255/2021	2021-05-09	Europe	Switzerland	Viollier AG	Department of Biosystems Science and Engineering, ETH Zürich	Christian Beisel et al
EPI_ISL_2307694	Switzerland/BL-ETHZ-620256/2021	2021-05-09	Europe	Switzerland	Viollier AG	Department of Biosystems Science and Engineering, ETH Zürich	Christian Beisel et al
EPI_ISL_2307647	Switzerland/BL-ETHZ-620257/2021	2021-05-09	Europe	Switzerland	Viollier AG	Department of Biosystems Science and Engineering, ETH Zürich	Christian Beisel et al
EPI_ISL_2307616	Switzerland/BL-ETHZ-620259/2021	2021-05-09	Europe	Switzerland	Viollier AG	Department of Biosystems Science and Engineering, ETH Zürich	Christian Beisel et al
EPI_ISL_2307635	Switzerland/BL-ETHZ-620260/2021	2021-05-09	Europe	Switzerland	Viollier AG	Department of Biosystems Science and Engineering, ETH Zürich	Christian Beisel et al
EPI_ISL_2307625	Switzerland/BL-ETHZ-620262/2021	2021-05-09	Europe	Switzerland	Viollier AG	Department of Biosystems Science and Engineering, ETH Zürich	Christian Beisel et al
EPI_ISL_2307669	Switzerland/BL-ETHZ-620264/2021	2021-05-09	Europe	Switzerland	Viollier AG	Department of Biosystems Science and Engineering, ETH Zürich	Christian Beisel et al
EPI_ISL_2307667	Switzerland/BL-ETHZ-620265/2021	2021-05-09	Europe	Switzerland	Viollier AG	Department of Biosystems Science and Engineering, ETH Zürich	Christian Beisel et al
EPI_ISL_2307622	Switzerland/BL-ETHZ-620281/2021	2021-05-09	Europe	Switzerland	Viollier AG	Department of Biosystems Science and Engineering, ETH Zürich	Christian Beisel et al
EPI_ISL_2307610	Switzerland/BL-ETHZ-620316/2021	2021-05-10	Europe	Switzerland	Viollier AG	Department of Biosystems Science and Engineering, ETH Zürich	Christian Beisel et al
EPI_ISL_2307613	Switzerland/BL-ETHZ-620323/2021	2021-05-10	Europe	Switzerland	Viollier AG	Department of Biosystems Science and Engineering, ETH Zürich	Christian Beisel et al
EPI_ISL_2307686	Switzerland/BL-ETHZ-620329/2021	2021-05-10	Europe	Switzerland	Viollier AG	Department of Biosystems Science and Engineering, ETH Zürich	Christian Beisel et al
EPI_ISL_2307624	Switzerland/BL-ETHZ-620331/2021	2021-05-10	Europe	Switzerland	Viollier AG	Department of Biosystems Science and Engineering, ETH Zürich	Christian Beisel et al
EPI_ISL_2307611	Switzerland/BL-ETHZ-620340/2021	2021-05-10	Europe	Switzerland	Viollier AG	Department of Biosystems Science and Engineering, ETH Zürich	Christian Beisel et al
EPI_ISL_2307626	Switzerland/BL-ETHZ-620341/2021	2021-05-10	Europe	Switzerland	Viollier AG	Department of Biosystems Science and Engineering, ETH Zürich	Christian Beisel et al
EPI_ISL_2307725	Switzerland/BL-ETHZ-620343/2021	2021-05-10	Europe	Switzerland	Viollier AG	Department of Biosystems Science and Engineering, ETH Zürich	Christian Beisel et al
EPI_ISL_2307617	Switzerland/BL-ETHZ-620347/2021	2021-05-10	Europe	Switzerland	Viollier AG	Department of Biosystems Science and Engineering, ETH Zürich	Christian Beisel et al
EPI_ISL_2307722	Switzerland/BL-ETHZ-620349/2021	2021-05-10	Europe	Switzerland	Viollier AG	Department of Biosystems Science and Engineering, ETH Zürich	Christian Beisel et al
EPI_ISL_2307677	Switzerland/BL-ETHZ-620350/2021	2021-05-10	Europe	Switzerland	Viollier AG	Department of Biosystems Science and Engineering, ETH Zürich	Christian Beisel et al
EPI_ISL_2307692	Switzerland/BL-ETHZ-620366/2021	2021-05-10	Europe	Switzerland	Viollier AG	Department of Biosystems Science and Engineering, ETH Zürich	Christian Beisel et al
EPI_ISL_2307665	Switzerland/BL-ETHZ-620367/2021	2021-05-10	Europe	Switzerland	Viollier AG	Department of Biosystems Science and Engineering, ETH Zürich	Christian Beisel et al
EPI_ISL_2307581	Switzerland/BL-ETHZ-620428/2021	2021-05-10	Europe	Switzerland	Viollier AG	Department of Biosystems Science and Engineering, ETH Zürich	Chaoran Chen et al
EPI_ISL_2307857	Switzerland/BL-ETHZ-620433/2021	2021-05-10	Europe	Switzerland	Viollier AG	Department of Biosystems Science and Engineering, ETH Zürich	Chaoran Chen et al
EPI_ISL_2307538	Switzerland/BL-ETHZ-620444/2021	2021-05-11	Europe	Switzerland	Viollier AG	Department of Biosystems Science and Engineering, ETH Zürich	Chaoran Chen et al
EPI_ISL_2308029	Switzerland/BL-ETHZ-620449/2021	2021-05-11	Europe	Switzerland	Viollier AG	Department of Biosystems Science and Engineering, ETH Zürich	Chaoran Chen et al
EPI_ISL_2307537	Switzerland/BL-ETHZ-620458/2021	2021-05-11	Europe	Switzerland	Viollier AG	Department of Biosystems Science and Engineering, ETH Zürich	Chaoran Chen et al
EPI_ISL_2307452	Switzerland/BL-ETHZ-620478/2021	2021-05-11	Europe	Switzerland	Viollier AG	Department of Biosystems Science and Engineering, ETH Zürich	Chaoran Chen et al
EPI_ISL_2307522	Switzerland/BL-ETHZ-620485/2021	2021-05-11	Europe	Switzerland	Viollier AG	Department of Biosystems Science and Engineering, ETH Zürich	Chaoran Chen et al
EPI_ISL_2307732	Switzerland/BL-ETHZ-620486/2021	2021-05-11	Europe	Switzerland	Viollier AG	Department of Biosystems Science and Engineering, ETH Zürich	Chaoran Chen et al
EPI_ISL_2307582	Switzerland/BL-ETHZ-620489/2021	2021-05-11	Europe	Switzerland	Viollier AG	Department of Biosystems Science and Engineering, ETH Zürich	Chaoran Chen et al
EPI_ISL_2308039	Switzerland/BL-ETHZ-620494/2021	2021-05-11	Europe	Switzerland	Viollier AG	Department of Biosystems Science and Engineering, ETH Zürich	Chaoran Chen et al
EPI_ISL_2308043	Switzerland/BL-ETHZ-620495/2021	2021-05-11	Europe	Switzerland	Viollier AG	Department of Biosystems Science and Engineering, ETH Zürich	Chaoran Chen et al
EPI_ISL_2307850	Switzerland/BL-ETHZ-620505/2021	2021-05-11	Europe	Switzerland	Viollier AG	Department of Biosystems Science and Engineering, ETH Zürich	Chaoran Chen et al
EPI_ISL_2308084	Switzerland/BL-ETHZ-620508/2021	2021-05-11	Europe	Switzerland	Viollier AG	Department of Biosystems Science and Engineering, ETH Zürich	Chaoran Chen et al
EPI_ISL_2307506	Switzerland/BL-ETHZ-620512/2021	2021-05-11	Europe	Switzerland	Viollier AG	Department of Biosystems Science and Engineering, ETH Zürich	Chaoran Chen et al
EPI_ISL_2308012	Switzerland/BL-ETHZ-620516/2021	2021-05-11	Europe	Switzerland	Viollier AG	Department of Biosystems Science and Engineering, ETH Zürich	Chaoran Chen et al
EPI_ISL_2307600	Switzerland/BL-ETHZ-620518/2021	2021-05-11	Europe	Switzerland	Viollier AG	Department of Biosystems Science and Engineering, ETH Zürich	Chaoran Chen et al
EPI_ISL_2307564	Switzerland/BL-ETHZ-620525/2021	2021-05-11	Europe	Switzerland	Viollier AG	Department of Biosystems Science and Engineering, ETH Zürich	Chaoran Chen et al
EPI_ISL_2307914	Switzerland/BL-ETHZ-620531/2021	2021-05-11	Europe	Switzerland	Viollier AG	Department of Biosystems Science and Engineering, ETH Zürich	Chaoran Chen et al
EPI_ISL_2307662	Switzerland/BL-ETHZ-620535/2021	2021-05-11	Europe	Switzerland	Viollier AG	Department of Biosystems Science and Engineering, ETH Zürich	Chaoran Chen et al
EPI_ISL_2308080	Switzerland/BL-ETHZ-620549/2021	2021-05-11	Europe	Switzerland	Viollier AG	Department of Biosystems Science and Engineering, ETH Zürich	Chaoran Chen et al
EPI_ISL_2307693	Switzerland/BL-ETHZ-620615/2021	2021-05-12	Europe	Switzerland	Viollier AG	Department of Biosystems Science and Engineering, ETH Zürich	Chaoran Chen et al
EPI_ISL_2307810	Switzerland/BL-ETHZ-620618/2021	2021-05-12	Europe	Switzerland	Viollier AG	Department of Biosystems Science and Engineering, ETH Zürich	Chaoran Chen et al
EPI_ISL_2307828	Switzerland/BL-ETHZ-620626/2021	2021-05-12	Europe	Switzerland	Viollier AG	Department of Biosystems Science and Engineering, ETH Zürich	Chaoran Chen et al
EPI_ISL_2307536	Switzerland/BL-ETHZ-620637/2021	2021-05-12	Europe	Switzerland	Viollier AG	Department of Biosystems Science and Engineering, ETH Zürich	Chaoran Chen et al
EPI_ISL_2307982	Switzerland/BL-ETHZ-620647/2021	2021-05-12	Europe	Switzerland	Viollier AG	Department of Biosystems Science and Engineering, ETH Zürich	Chaoran Chen et al
EPI_ISL_2307446	Switzerland/BL-ETHZ-620667/2021	2021-05-13	Europe	Switzerland	Viollier AG	Department of Biosystems Science and Engineering, ETH Zürich	Chaoran Chen et al
EPI_ISL_2307977	Switzerland/BL-ETHZ-620673/2021	2021-05-13	Europe	Switzerland	Viollier AG	Department of Biosystems Science and Engineering, ETH Zürich	Chaoran Chen et al
EPI_ISL_2307707	Switzerland/BL-ETHZ-620674/2021	2021-05-13	Europe	Switzerland	Viollier AG	Department of Biosystems Science and Engineering, ETH Zürich	Chaoran Chen et al
EPI_ISL_2307486	Switzerland/BL-ETHZ-620676/2021	2021-05-13	Europe	Switzerland	Viollier AG	Department of Biosystems Science and Engineering, ETH Zürich	Chaoran Chen et al
EPI_ISL_2307966	Switzerland/BL-ETHZ-620677/2021	2021-05-13	Europe	Switzerland	Viollier AG	Department of Biosystems Science and Engineering, ETH Zürich	Chaoran Chen et al
EPI_ISL_2307861	Switzerland/BL-ETHZ-620678/2021	2021-05-13	Europe	Switzerland	Viollier AG	Department of Biosystems Science and Engineering, ETH Zürich	Chaoran Chen et al
EPI_ISL_2307979	Switzerland/BL-ETHZ-620679/2021	2021-05-13	Europe	Switzerland	Viollier AG	Department of Biosystems Science and Engineering, ETH Zürich	Chaoran Chen et al
EPI_ISL_2307666	Switzerland/BL-ETHZ-620683/2021	2021-05-13	Europe	Switzerland	Viollier AG	Department of Biosystems Science and Engineering, ETH Zürich	Chaoran Chen et al
EPI_ISL_2308034	Switzerland/BL-ETHZ-620710/2021	2021-05-10	Europe	Switzerland	Viollier AG	Department of Biosystems Science and Engineering, ETH Zürich	Chaoran Chen et al
EPI_ISL_2375134	Switzerland/BL-ETHZ-630005/2021	2021-05-14	Europe	Switzerland	Viollier AG	Department of Biosystems Science and Engineering, ETH Zürich	Christian Beisel et al
EPI_ISL_2375076	Switzerland/BL-ETHZ-630020/2021	2021-05-14	Europe	Switzerland	Viollier AG	Department of Biosystems Science and Engineering, ETH Zürich	Christian Beisel et al
EPI_ISL_2375077	Switzerland/BL-ETHZ-630023/2021	2021-05-14	Europe	Switzerland	Viollier AG	Department of Biosystems Science and Engineering, ETH Zürich	Christian Beisel et al
EPI_ISL_2375145	Switzerland/BL-ETHZ-630031/2021	2021-05-14	Europe	Switzerland	Viollier AG	Department of Biosystems Science and Engineering, ETH Zürich	Christian Beisel et al
EPI_ISL_2375092	Switzerland/BL-ETHZ-630032/2021	2021-05-14	Europe	Switzerland	Viollier AG	Department of Biosystems Science and Engineering, ETH Zürich	Christian Beisel et al
EPI_ISL_2375112	Switzerland/BL-ETHZ-630039/2021	2021-05-14	Europe	Switzerland	Viollier AG	Department of Biosystems Science and Engineering, ETH Zürich	Christian Beisel et al
EPI_ISL_2375139	Switzerland/BL-ETHZ-630040/2021	2021-05-14	Europe	Switzerland	Viollier AG	Department of Biosystems Science and Engineering, ETH Zürich	Christian Beisel et al
EPI_ISL_2375072	Switzerland/BL-ETHZ-630043/2021	2021-05-14	Europe	Switzerland	Viollier AG	Department of Biosystems Science and Engineering, ETH Zürich	Christian Beisel et al
EPI_ISL_2375142	Switzerland/BL-ETHZ-630044/2021	2021-05-14	Europe	Switzerland	Viollier AG	Department of Biosystems Science and Engineering, ETH Zürich	Christian Beisel et al
EPI_ISL_2375162	Switzerland/BL-ETHZ-630050/2021	2021-05-14	Europe	Switzerland	Viollier AG	Department of Biosystems Science and Engineering, ETH Zürich	Christian Beisel et al
EPI_ISL_2375123	Switzerland/BL-ETHZ-630051/2021	2021-05-14	Europe	Switzerland	Viollier AG	Department of Biosystems Science and Engineering, ETH Zürich	Christian Beisel et al
EPI_ISL_2375118	Switzerland/BL-ETHZ-630063/2021	2021-05-14	Europe	Switzerland	Viollier AG	Department of Biosystems Science and Engineering, ETH Zürich	Christian Beisel et al
EPI_ISL_2375074	Switzerland/BL-ETHZ-630071/2021	2021-05-14	Europe	Switzerland	Viollier AG	Department of Biosystems Science and Engineering, ETH Zürich	Christian Beisel et al
EPI_ISL_2375155	Switzerland/BL-ETHZ-630072/2021	2021-05-14	Europe	Switzerland	Viollier AG	Department of Biosystems Science and Engineering, ETH Zürich	Christian Beisel et al
EPI_ISL_2375141	Switzerland/BL-ETHZ-630074/2021	2021-05-14	Europe	Switzerland	Viollier AG	Department of Biosystems Science and Engineering, ETH Zürich	Christian Beisel et al
EPI_ISL_2375116	Switzerland/BL-ETHZ-630095/2021	2021-05-14	Europe	Switzerland	Viollier AG	Department of Biosystems Science and Engineering, ETH Zürich	Christian Beisel et al
EPI_ISL_2375094	Switzerland/BL-ETHZ-630097/2021	2021-05-15	Europe	Switzerland	Viollier AG	Department of Biosystems Science and Engineering, ETH Zürich	Christian Beisel et al
EPI_ISL_2375147	Switzerland/BL-ETHZ-630114/2021	2021-05-15	Europe	Switzerland	Viollier AG	Department of Biosystems Science and Engineering, ETH Zürich	Christian Beisel et al
EPI_ISL_2375148	Switzerland/BL-ETHZ-630115/2021	2021-05-15	Europe	Switzerland	Viollier AG	Department of Biosystems Science and Engineering, ETH Zürich	Christian Beisel et al
EPI_ISL_2375136	Switzerland/BL-ETHZ-630116/2021	2021-05-15	Europe	Switzerland	Viollier AG	Department of Biosystems Science and Engineering, ETH Zürich	Christian Beisel et al
EPI_ISL_2375168	Switzerland/BL-ETHZ-630119/2021	2021-05-15	Europe	Switzerland	Viollier AG	Department of Biosystems Science and Engineering, ETH Zürich	Christian Beisel et al
EPI_ISL_2375127	Switzerland/BL-ETHZ-630120/2021	2021-05-15	Europe	Switzerland	Viollier AG	Department of Biosystems Science and Engineering, ETH Zürich	Christian Beisel et al
EPI_ISL_2375095	Switzerland/BL-ETHZ-630129/2021	2021-05-15	Europe	Switzerland	Viollier AG	Department of Biosystems Science and Engineering, ETH Zürich	Christian Beisel et al
EPI_ISL_2375179	Switzerland/BL-ETHZ-630151/2021	2021-05-16	Europe	Switzerland	Viollier AG	Department of Biosystems Science and Engineering, ETH Zürich	Christian Beisel et al
EPI_ISL_2375132	Switzerland/BL-ETHZ-630153/2021	2021-05-16	Europe	Switzerland	Viollier AG	Department of Biosystems Science and Engineering, ETH Zürich	Christian Beisel et al
EPI_ISL_2375173	Switzerland/BL-ETHZ-630154/2021	2021-05-16	Europe	Switzerland	Viollier AG	Department of Biosystems Science and Engineering, ETH Zürich	Christian Beisel et al
EPI_ISL_2375175	Switzerland/BL-ETHZ-630156/2021	2021-05-16	Europe	Switzerland	Viollier AG	Department of Biosystems Science and Engineering, ETH Zürich	Christian Beisel et al
EPI_ISL_2375109	Switzerland/BL-ETHZ-630157/2021	2021-05-16	Europe	Switzerland	Viollier AG	Department of Biosystems Science and Engineering, ETH Zürich	Christian Beisel et al
EPI_ISL_2375164	Switzerland/BL-ETHZ-630158/2021	2021-05-16	Europe	Switzerland	Viollier AG	Department of Biosystems Science and Engineering, ETH Zürich	Christian Beisel et al
EPI_ISL_2375110	Switzerland/BL-ETHZ-630159/2021	2021-05-16	Europe	Switzerland	Viollier AG	Department of Biosystems Science and Engineering, ETH Zürich	Christian Beisel et al
EPI_ISL_2375080	Switzerland/BL-ETHZ-630160/2021	2021-05-16	Europe	Switzerland	Viollier AG	Department of Biosystems Science and Engineering, ETH Zürich	Christian Beisel et al
EPI_ISL_2375154	Switzerland/BL-ETHZ-630161/2021	2021-05-16	Europe	Switzerland	Viollier AG	Department of Biosystems Science and Engineering, ETH Zürich	Christian Beisel et al
EPI_ISL_2375126	Switzerland/BL-ETHZ-630163/2021	2021-05-16	Europe	Switzerland	Viollier AG	Department of Biosystems Science and Engineering, ETH Zürich	Christian Beisel et al
EPI_ISL_2375085	Switzerland/BL-ETHZ-630171/2021	2021-05-17	Europe	Switzerland	Viollier AG	Department of Biosystems Science and Engineering, ETH Zürich	Christian Beisel et al
EPI_ISL_2375170	Switzerland/BL-ETHZ-630179/2021	2021-05-17	Europe	Switzerland	Viollier AG	Department of Biosystems Science and Engineering, ETH Zürich	Christian Beisel et al
EPI_ISL_2375105	Switzerland/BL-ETHZ-630181/2021	2021-05-17	Europe	Switzerland	Viollier AG	Department of Biosystems Science and Engineering, ETH Zürich	Christian Beisel et al
EPI_ISL_2375106	Switzerland/BL-ETHZ-630182/2021	2021-05-17	Europe	Switzerland	Viollier AG	Department of Biosystems Science and Engineering, ETH Zürich	Christian Beisel et al
EPI_ISL_2375124	Switzerland/BL-ETHZ-630188/2021	2021-05-17	Europe	Switzerland	Viollier AG	Department of Biosystems Science and Engineering, ETH Zürich	Christian Beisel et al
EPI_ISL_2375089	Switzerland/BL-ETHZ-630189/2021	2021-05-17	Europe	Switzerland	Viollier AG	Department of Biosystems Science and Engineering, ETH Zürich	Christian Beisel et al
EPI_ISL_2375090	Switzerland/BL-ETHZ-630191/2021	2021-05-17	Europe	Switzerland	Viollier AG	Department of Biosystems Science and Engineering, ETH Zürich	Christian Beisel et al
EPI_ISL_2375172	Switzerland/BL-ETHZ-630199/2021	2021-05-17	Europe	Switzerland	Viollier AG	Department of Biosystems Science and Engineering, ETH Zürich	Christian Beisel et al
EPI_ISL_2375086	Switzerland/BL-ETHZ-630200/2021	2021-05-17	Europe	Switzerland	Viollier AG	Department of Biosystems Science and Engineering, ETH Zürich	Christian Beisel et al
EPI_ISL_2375104	Switzerland/BL-ETHZ-630211/2021	2021-05-17	Europe	Switzerland	Viollier AG	Department of Biosystems Science and Engineering, ETH Zürich	Christian Beisel et al
EPI_ISL_2375120	Switzerland/BL-ETHZ-630214/2021	2021-05-17	Europe	Switzerland	Viollier AG	Department of Biosystems Science and Engineering, ETH Zürich	Christian Beisel et al
EPI_ISL_2375138	Switzerland/BL-ETHZ-630217/2021	2021-05-17	Europe	Switzerland	Viollier AG	Department of Biosystems Science and Engineering, ETH Zürich	Christian Beisel et al
EPI_ISL_2375186	Switzerland/BL-ETHZ-630227/2021	2021-05-17	Europe	Switzerland	Viollier AG	Department of Biosystems Science and Engineering, ETH Zürich	Christian Beisel et al
EPI_ISL_2375163	Switzerland/BL-ETHZ-630228/2021	2021-05-17	Europe	Switzerland	Viollier AG	Department of Biosystems Science and Engineering, ETH Zürich	Christian Beisel et al
EPI_ISL_2375114	Switzerland/BL-ETHZ-630235/2021	2021-05-17	Europe	Switzerland	Viollier AG	Department of Biosystems Science and Engineering, ETH Zürich	Christian Beisel et al
EPI_ISL_2375146	Switzerland/BL-ETHZ-630242/2021	2021-05-17	Europe	Switzerland	Viollier AG	Department of Biosystems Science and Engineering, ETH Zürich	Christian Beisel et al
EPI_ISL_2375193	Switzerland/BL-ETHZ-630243/2021	2021-05-17	Europe	Switzerland	Viollier AG	Department of Biosystems Science and Engineering, ETH Zürich	Christian Beisel et al
EPI_ISL_2375191	Switzerland/BL-ETHZ-630244/2021	2021-05-17	Europe	Switzerland	Viollier AG	Department of Biosystems Science and Engineering, ETH Zürich	Christian Beisel et al
EPI_ISL_2375082	Switzerland/BL-ETHZ-630256/2021	2021-05-17	Europe	Switzerland	Viollier AG	Department of Biosystems Science and Engineering, ETH Zürich	Christian Beisel et al
EPI_ISL_2375101	Switzerland/BL-ETHZ-630264/2021	2021-05-17	Europe	Switzerland	Viollier AG	Department of Biosystems Science and Engineering, ETH Zürich	Christian Beisel et al
EPI_ISL_2375084	Switzerland/BL-ETHZ-630271/2021	2021-05-17	Europe	Switzerland	Viollier AG	Department of Biosystems Science and Engineering, ETH Zürich	Christian Beisel et al
EPI_ISL_2375125	Switzerland/BL-ETHZ-630294/2021	2021-05-18	Europe	Switzerland	Viollier AG	Department of Biosystems Science and Engineering, ETH Zürich	Christian Beisel et al
EPI_ISL_2375183	Switzerland/BL-ETHZ-630303/2021	2021-05-18	Europe	Switzerland	Viollier AG	Department of Biosystems Science and Engineering, ETH Zürich	Christian Beisel et al
EPI_ISL_2375107	Switzerland/BL-ETHZ-630335/2021	2021-05-18	Europe	Switzerland	Viollier AG	Department of Biosystems Science and Engineering, ETH Zürich	Christian Beisel et al
EPI_ISL_2375079	Switzerland/BL-ETHZ-630336/2021	2021-05-18	Europe	Switzerland	Viollier AG	Department of Biosystems Science and Engineering, ETH Zürich	Christian Beisel et al
EPI_ISL_2375122	Switzerland/BL-ETHZ-630338/2021	2021-05-18	Europe	Switzerland	Viollier AG	Department of Biosystems Science and Engineering, ETH Zürich	Christian Beisel et al
EPI_ISL_2375165	Switzerland/BL-ETHZ-630339/2021	2021-05-18	Europe	Switzerland	Viollier AG	Department of Biosystems Science and Engineering, ETH Zürich	Christian Beisel et al
EPI_ISL_2375156	Switzerland/BL-ETHZ-630346/2021	2021-05-18	Europe	Switzerland	Viollier AG	Department of Biosystems Science and Engineering, ETH Zürich	Christian Beisel et al
EPI_ISL_2375131	Switzerland/BL-ETHZ-630348/2021	2021-05-18	Europe	Switzerland	Viollier AG	Department of Biosystems Science and Engineering, ETH Zürich	Christian Beisel et al
EPI_ISL_2375161	Switzerland/BL-ETHZ-630351/2021	2021-05-18	Europe	Switzerland	Viollier AG	Department of Biosystems Science and Engineering, ETH Zürich	Christian Beisel et al
EPI_ISL_2375177	Switzerland/BL-ETHZ-630352/2021	2021-05-18	Europe	Switzerland	Viollier AG	Department of Biosystems Science and Engineering, ETH Zürich	Christian Beisel et al
EPI_ISL_2375081	Switzerland/BL-ETHZ-630356/2021	2021-05-18	Europe	Switzerland	Viollier AG	Department of Biosystems Science and Engineering, ETH Zürich	Christian Beisel et al
EPI_ISL_2375087	Switzerland/BL-ETHZ-630357/2021	2021-05-18	Europe	Switzerland	Viollier AG	Department of Biosystems Science and Engineering, ETH Zürich	Christian Beisel et al
EPI_ISL_2375073	Switzerland/BL-ETHZ-630358/2021	2021-05-18	Europe	Switzerland	Viollier AG	Department of Biosystems Science and Engineering, ETH Zürich	Christian Beisel et al
EPI_ISL_2375158	Switzerland/BL-ETHZ-630363/2021	2021-05-18	Europe	Switzerland	Viollier AG	Department of Biosystems Science and Engineering, ETH Zürich	Christian Beisel et al
EPI_ISL_2375144	Switzerland/BL-ETHZ-630364/2021	2021-05-18	Europe	Switzerland	Viollier AG	Department of Biosystems Science and Engineering, ETH Zürich	Christian Beisel et al
EPI_ISL_2375185	Switzerland/BL-ETHZ-630366/2021	2021-05-18	Europe	Switzerland	Viollier AG	Department of Biosystems Science and Engineering, ETH Zürich	Christian Beisel et al
EPI_ISL_2375189	Switzerland/BL-ETHZ-630367/2021	2021-05-18	Europe	Switzerland	Viollier AG	Department of Biosystems Science and Engineering, ETH Zürich	Christian Beisel et al
EPI_ISL_2375169	Switzerland/BL-ETHZ-630375/2021	2021-05-19	Europe	Switzerland	Viollier AG	Department of Biosystems Science and Engineering, ETH Zürich	Christian Beisel et al
EPI_ISL_2375425	Switzerland/BL-ETHZ-630392/2021	2021-05-19	Europe	Switzerland	Viollier AG	Department of Biosystems Science and Engineering, ETH Zürich	Chaoran Chen et al
EPI_ISL_2375328	Switzerland/BL-ETHZ-630395/2021	2021-05-19	Europe	Switzerland	Viollier AG	Department of Biosystems Science and Engineering, ETH Zürich	Chaoran Chen et al
EPI_ISL_2375046	Switzerland/BL-ETHZ-630397/2021	2021-05-19	Europe	Switzerland	Viollier AG	Department of Biosystems Science and Engineering, ETH Zürich	Chaoran Chen et al
EPI_ISL_2375436	Switzerland/BL-ETHZ-630399/2021	2021-05-19	Europe	Switzerland	Viollier AG	Department of Biosystems Science and Engineering, ETH Zürich	Chaoran Chen et al
EPI_ISL_2375223	Switzerland/BL-ETHZ-630402/2021	2021-05-19	Europe	Switzerland	Viollier AG	Department of Biosystems Science and Engineering, ETH Zürich	Chaoran Chen et al
EPI_ISL_2375015	Switzerland/BL-ETHZ-630411/2021	2021-05-19	Europe	Switzerland	Viollier AG	Department of Biosystems Science and Engineering, ETH Zürich	Chaoran Chen et al
EPI_ISL_2375256	Switzerland/BL-ETHZ-630423/2021	2021-05-19	Europe	Switzerland	Viollier AG	Department of Biosystems Science and Engineering, ETH Zürich	Chaoran Chen et al
EPI_ISL_2375395	Switzerland/BL-ETHZ-630426/2021	2021-05-19	Europe	Switzerland	Viollier AG	Department of Biosystems Science and Engineering, ETH Zürich	Chaoran Chen et al
EPI_ISL_2375377	Switzerland/BL-ETHZ-630438/2021	2021-05-19	Europe	Switzerland	Viollier AG	Department of Biosystems Science and Engineering, ETH Zürich	Chaoran Chen et al
EPI_ISL_2375160	Switzerland/BL-ETHZ-630440/2021	2021-05-19	Europe	Switzerland	Viollier AG	Department of Biosystems Science and Engineering, ETH Zürich	Chaoran Chen et al
EPI_ISL_2374945	Switzerland/BL-ETHZ-630448/2021	2021-05-19	Europe	Switzerland	Viollier AG	Department of Biosystems Science and Engineering, ETH Zürich	Chaoran Chen et al
EPI_ISL_2375176	Switzerland/BL-ETHZ-630450/2021	2021-05-19	Europe	Switzerland	Viollier AG	Department of Biosystems Science and Engineering, ETH Zürich	Chaoran Chen et al
EPI_ISL_2375068	Switzerland/BL-ETHZ-630459/2021	2021-05-19	Europe	Switzerland	Viollier AG	Department of Biosystems Science and Engineering, ETH Zürich	Chaoran Chen et al
EPI_ISL_2375400	Switzerland/BL-ETHZ-630467/2021	2021-05-19	Europe	Switzerland	Viollier AG	Department of Biosystems Science and Engineering, ETH Zürich	Chaoran Chen et al
EPI_ISL_2375011	Switzerland/BL-ETHZ-630491/2021	2021-05-20	Europe	Switzerland	Viollier AG	Department of Biosystems Science and Engineering, ETH Zürich	Chaoran Chen et al
EPI_ISL_2375352	Switzerland/BL-ETHZ-630494/2021	2021-05-20	Europe	Switzerland	Viollier AG	Department of Biosystems Science and Engineering, ETH Zürich	Chaoran Chen et al
EPI_ISL_2375137	Switzerland/BL-ETHZ-630495/2021	2021-05-20	Europe	Switzerland	Viollier AG	Department of Biosystems Science and Engineering, ETH Zürich	Chaoran Chen et al
EPI_ISL_2375221	Switzerland/BL-ETHZ-630496/2021	2021-05-20	Europe	Switzerland	Viollier AG	Department of Biosystems Science and Engineering, ETH Zürich	Chaoran Chen et al
EPI_ISL_2375190	Switzerland/BL-ETHZ-630498/2021	2021-05-20	Europe	Switzerland	Viollier AG	Department of Biosystems Science and Engineering, ETH Zürich	Chaoran Chen et al
EPI_ISL_2375111	Switzerland/BL-ETHZ-630499/2021	2021-05-20	Europe	Switzerland	Viollier AG	Department of Biosystems Science and Engineering, ETH Zürich	Chaoran Chen et al
EPI_ISL_2375099	Switzerland/BL-ETHZ-630501/2021	2021-05-20	Europe	Switzerland	Viollier AG	Department of Biosystems Science and Engineering, ETH Zürich	Chaoran Chen et al
EPI_ISL_2375119	Switzerland/BL-ETHZ-630502/2021	2021-05-20	Europe	Switzerland	Viollier AG	Department of Biosystems Science and Engineering, ETH Zürich	Chaoran Chen et al
EPI_ISL_2375424	Switzerland/BL-ETHZ-630517/2021	2021-05-20	Europe	Switzerland	Viollier AG	Department of Biosystems Science and Engineering, ETH Zürich	Chaoran Chen et al
EPI_ISL_2375435	Switzerland/BL-ETHZ-630536/2021	2021-05-20	Europe	Switzerland	Viollier AG	Department of Biosystems Science and Engineering, ETH Zürich	Chaoran Chen et al
EPI_ISL_2375386	Switzerland/BL-ETHZ-630538/2021	2021-05-20	Europe	Switzerland	Viollier AG	Department of Biosystems Science and Engineering, ETH Zürich	Chaoran Chen et al
EPI_ISL_2375412	Switzerland/BL-ETHZ-630540/2021	2021-05-20	Europe	Switzerland	Viollier AG	Department of Biosystems Science and Engineering, ETH Zürich	Chaoran Chen et al
EPI_ISL_2375347	Switzerland/BL-ETHZ-630541/2021	2021-05-20	Europe	Switzerland	Viollier AG	Department of Biosystems Science and Engineering, ETH Zürich	Chaoran Chen et al
EPI_ISL_2375174	Switzerland/BL-ETHZ-630551/2021	2021-05-20	Europe	Switzerland	Viollier AG	Department of Biosystems Science and Engineering, ETH Zürich	Chaoran Chen et al
EPI_ISL_2374999	Switzerland/BL-ETHZ-630553/2021	2021-05-20	Europe	Switzerland	Viollier AG	Department of Biosystems Science and Engineering, ETH Zürich	Chaoran Chen et al
EPI_ISL_2375294	Switzerland/BL-ETHZ-630554/2021	2021-05-20	Europe	Switzerland	Viollier AG	Department of Biosystems Science and Engineering, ETH Zürich	Chaoran Chen et al
EPI_ISL_2375070	Switzerland/BL-ETHZ-630558/2021	2021-05-20	Europe	Switzerland	Viollier AG	Department of Biosystems Science and Engineering, ETH Zürich	Chaoran Chen et al
EPI_ISL_2375102	Switzerland/BL-ETHZ-630563/2021	2021-05-20	Europe	Switzerland	Viollier AG	Department of Biosystems Science and Engineering, ETH Zürich	Chaoran Chen et al
EPI_ISL_2375058	Switzerland/BL-ETHZ-630567/2021	2021-05-20	Europe	Switzerland	Viollier AG	Department of Biosystems Science and Engineering, ETH Zürich	Chaoran Chen et al
EPI_ISL_2462629	Switzerland/BL-ETHZ-640018/2021	2021-05-25	Europe	Switzerland	Viollier AG	Department of Biosystems Science and Engineering, ETH Zürich	Christian Beisel et al
EPI_ISL_2462615	Switzerland/BL-ETHZ-640024/2021	2021-05-25	Europe	Switzerland	Viollier AG	Department of Biosystems Science and Engineering, ETH Zürich	Christian Beisel et al
EPI_ISL_2462649	Switzerland/BL-ETHZ-640034/2021	2021-05-25	Europe	Switzerland	Viollier AG	Department of Biosystems Science and Engineering, ETH Zürich	Christian Beisel et al
EPI_ISL_2462640	Switzerland/BL-ETHZ-640035/2021	2021-05-25	Europe	Switzerland	Viollier AG	Department of Biosystems Science and Engineering, ETH Zürich	Christian Beisel et al
EPI_ISL_2462622	Switzerland/BL-ETHZ-640037/2021	2021-05-25	Europe	Switzerland	Viollier AG	Department of Biosystems Science and Engineering, ETH Zürich	Christian Beisel et al
EPI_ISL_2462609	Switzerland/BL-ETHZ-640038/2021	2021-05-25	Europe	Switzerland	Viollier AG	Department of Biosystems Science and Engineering, ETH Zürich	Christian Beisel et al
EPI_ISL_2462645	Switzerland/BL-ETHZ-640039/2021	2021-05-25	Europe	Switzerland	Viollier AG	Department of Biosystems Science and Engineering, ETH Zürich	Christian Beisel et al
EPI_ISL_2462627	Switzerland/BL-ETHZ-640049/2021	2021-05-25	Europe	Switzerland	Viollier AG	Department of Biosystems Science and Engineering, ETH Zürich	Christian Beisel et al
EPI_ISL_2462608	Switzerland/BL-ETHZ-640066/2021	2021-05-26	Europe	Switzerland	Viollier AG	Department of Biosystems Science and Engineering, ETH Zürich	Christian Beisel et al
EPI_ISL_2462625	Switzerland/BL-ETHZ-640075/2021	2021-05-26	Europe	Switzerland	Viollier AG	Department of Biosystems Science and Engineering, ETH Zürich	Christian Beisel et al
EPI_ISL_2462631	Switzerland/BL-ETHZ-640078/2021	2021-05-26	Europe	Switzerland	Viollier AG	Department of Biosystems Science and Engineering, ETH Zürich	Christian Beisel et al
EPI_ISL_2462646	Switzerland/BL-ETHZ-640094/2021	2021-05-26	Europe	Switzerland	Viollier AG	Department of Biosystems Science and Engineering, ETH Zürich	Christian Beisel et al
EPI_ISL_2462623	Switzerland/BL-ETHZ-640114/2021	2021-05-27	Europe	Switzerland	Viollier AG	Department of Biosystems Science and Engineering, ETH Zürich	Christian Beisel et al
EPI_ISL_2462628	Switzerland/BL-ETHZ-640119/2021	2021-05-27	Europe	Switzerland	Viollier AG	Department of Biosystems Science and Engineering, ETH Zürich	Christian Beisel et al
EPI_ISL_2462633	Switzerland/BL-ETHZ-640130/2021	2021-05-27	Europe	Switzerland	Viollier AG	Department of Biosystems Science and Engineering, ETH Zürich	Christian Beisel et al
EPI_ISL_2462641	Switzerland/BL-ETHZ-640131/2021	2021-05-27	Europe	Switzerland	Viollier AG	Department of Biosystems Science and Engineering, ETH Zürich	Christian Beisel et al
EPI_ISL_2462632	Switzerland/BL-ETHZ-640132/2021	2021-05-27	Europe	Switzerland	Viollier AG	Department of Biosystems Science and Engineering, ETH Zürich	Christian Beisel et al
EPI_ISL_2462617	Switzerland/BL-ETHZ-640141/2021	2021-05-27	Europe	Switzerland	Viollier AG	Department of Biosystems Science and Engineering, ETH Zürich	Christian Beisel et al
EPI_ISL_2462636	Switzerland/BL-ETHZ-640151/2021	2021-05-27	Europe	Switzerland	Viollier AG	Department of Biosystems Science and Engineering, ETH Zürich	Christian Beisel et al
EPI_ISL_2462621	Switzerland/BL-ETHZ-640155/2021	2021-05-27	Europe	Switzerland	Viollier AG	Department of Biosystems Science and Engineering, ETH Zürich	Christian Beisel et al
EPI_ISL_2462614	Switzerland/BL-ETHZ-640213/2021	2021-05-21	Europe	Switzerland	Viollier AG	Department of Biosystems Science and Engineering, ETH Zürich	Chaoran Chen et al
EPI_ISL_2462771	Switzerland/BL-ETHZ-640235/2021	2021-05-21	Europe	Switzerland	Viollier AG	Department of Biosystems Science and Engineering, ETH Zürich	Chaoran Chen et al
EPI_ISL_2462718	Switzerland/BL-ETHZ-640242/2021	2021-05-21	Europe	Switzerland	Viollier AG	Department of Biosystems Science and Engineering, ETH Zürich	Chaoran Chen et al
EPI_ISL_2462651	Switzerland/BL-ETHZ-640253/2021	2021-05-21	Europe	Switzerland	Viollier AG	Department of Biosystems Science and Engineering, ETH Zürich	Chaoran Chen et al
EPI_ISL_2462766	Switzerland/BL-ETHZ-640271/2021	2021-05-21	Europe	Switzerland	Viollier AG	Department of Biosystems Science and Engineering, ETH Zürich	Chaoran Chen et al
EPI_ISL_2462843	Switzerland/BL-ETHZ-640272/2021	2021-05-21	Europe	Switzerland	Viollier AG	Department of Biosystems Science and Engineering, ETH Zürich	Chaoran Chen et al
EPI_ISL_2462837	Switzerland/BL-ETHZ-640273/2021	2021-05-21	Europe	Switzerland	Viollier AG	Department of Biosystems Science and Engineering, ETH Zürich	Chaoran Chen et al
EPI_ISL_2462555	Switzerland/BL-ETHZ-640291/2021	2021-05-22	Europe	Switzerland	Viollier AG	Department of Biosystems Science and Engineering, ETH Zürich	Chaoran Chen et al
EPI_ISL_2462736	Switzerland/BL-ETHZ-640302/2021	2021-05-22	Europe	Switzerland	Viollier AG	Department of Biosystems Science and Engineering, ETH Zürich	Chaoran Chen et al
EPI_ISL_2462764	Switzerland/BL-ETHZ-640332/2021	2021-05-24	Europe	Switzerland	Viollier AG	Department of Biosystems Science and Engineering, ETH Zürich	Chaoran Chen et al
EPI_ISL_2462681	Switzerland/BL-ETHZ-640333/2021	2021-05-24	Europe	Switzerland	Viollier AG	Department of Biosystems Science and Engineering, ETH Zürich	Chaoran Chen et al
EPI_ISL_2462596	Switzerland/BL-ETHZ-640334/2021	2021-05-24	Europe	Switzerland	Viollier AG	Department of Biosystems Science and Engineering, ETH Zürich	Chaoran Chen et al
EPI_ISL_2462854	Switzerland/BL-ETHZ-640335/2021	2021-05-24	Europe	Switzerland	Viollier AG	Department of Biosystems Science and Engineering, ETH Zürich	Chaoran Chen et al
EPI_ISL_2462588	Switzerland/BL-ETHZ-640336/2021	2021-05-24	Europe	Switzerland	Viollier AG	Department of Biosystems Science and Engineering, ETH Zürich	Chaoran Chen et al
EPI_ISL_2462737	Switzerland/BL-ETHZ-640337/2021	2021-05-24	Europe	Switzerland	Viollier AG	Department of Biosystems Science and Engineering, ETH Zürich	Chaoran Chen et al
EPI_ISL_2462777	Switzerland/BL-ETHZ-640338/2021	2021-05-24	Europe	Switzerland	Viollier AG	Department of Biosystems Science and Engineering, ETH Zürich	Chaoran Chen et al
EPI_ISL_2462710	Switzerland/BL-ETHZ-640339/2021	2021-05-24	Europe	Switzerland	Viollier AG	Department of Biosystems Science and Engineering, ETH Zürich	Chaoran Chen et al
EPI_ISL_2462619	Switzerland/BL-ETHZ-640364/2021	2021-05-25	Europe	Switzerland	Viollier AG	Department of Biosystems Science and Engineering, ETH Zürich	Chaoran Chen et al
EPI_ISL_2544338	Switzerland/BL-ETHZ-650001/2021	2021-06-02	Europe	Switzerland	Viollier AG	Department of Biosystems Science and Engineering, ETH Zürich	Chaoran Chen et al
EPI_ISL_2544361	Switzerland/BL-ETHZ-650009/2021	2021-05-28	Europe	Switzerland	Viollier AG	Department of Biosystems Science and Engineering, ETH Zürich	Chaoran Chen et al
EPI_ISL_2544369	Switzerland/BL-ETHZ-650020/2021	2021-05-28	Europe	Switzerland	Viollier AG	Department of Biosystems Science and Engineering, ETH Zürich	Chaoran Chen et al
EPI_ISL_2544342	Switzerland/BL-ETHZ-650022/2021	2021-05-28	Europe	Switzerland	Viollier AG	Department of Biosystems Science and Engineering, ETH Zürich	Chaoran Chen et al
EPI_ISL_2544347	Switzerland/BL-ETHZ-650038/2021	2021-05-28	Europe	Switzerland	Viollier AG	Department of Biosystems Science and Engineering, ETH Zürich	Chaoran Chen et al
EPI_ISL_2544353	Switzerland/BL-ETHZ-650063/2021	2021-05-29	Europe	Switzerland	Viollier AG	Department of Biosystems Science and Engineering, ETH Zürich	Chaoran Chen et al
EPI_ISL_2544378	Switzerland/BL-ETHZ-650090/2021	2021-05-30	Europe	Switzerland	Viollier AG	Department of Biosystems Science and Engineering, ETH Zürich	Chaoran Chen et al
EPI_ISL_2544364	Switzerland/BL-ETHZ-650091/2021	2021-05-30	Europe	Switzerland	Viollier AG	Department of Biosystems Science and Engineering, ETH Zürich	Chaoran Chen et al
EPI_ISL_2544355	Switzerland/BL-ETHZ-650097/2021	2021-05-30	Europe	Switzerland	Viollier AG	Department of Biosystems Science and Engineering, ETH Zürich	Chaoran Chen et al
EPI_ISL_2544356	Switzerland/BL-ETHZ-650098/2021	2021-05-30	Europe	Switzerland	Viollier AG	Department of Biosystems Science and Engineering, ETH Zürich	Chaoran Chen et al
EPI_ISL_2544373	Switzerland/BL-ETHZ-650108/2021	2021-05-31	Europe	Switzerland	Viollier AG	Department of Biosystems Science and Engineering, ETH Zürich	Chaoran Chen et al
EPI_ISL_2544367	Switzerland/BL-ETHZ-650112/2021	2021-05-31	Europe	Switzerland	Viollier AG	Department of Biosystems Science and Engineering, ETH Zürich	Chaoran Chen et al
EPI_ISL_2544341	Switzerland/BL-ETHZ-650113/2021	2021-05-31	Europe	Switzerland	Viollier AG	Department of Biosystems Science and Engineering, ETH Zürich	Chaoran Chen et al
EPI_ISL_2544348	Switzerland/BL-ETHZ-650122/2021	2021-05-31	Europe	Switzerland	Viollier AG	Department of Biosystems Science and Engineering, ETH Zürich	Chaoran Chen et al
EPI_ISL_2544349	Switzerland/BL-ETHZ-650123/2021	2021-05-31	Europe	Switzerland	Viollier AG	Department of Biosystems Science and Engineering, ETH Zürich	Chaoran Chen et al
EPI_ISL_2544339	Switzerland/BL-ETHZ-650126/2021	2021-05-31	Europe	Switzerland	Viollier AG	Department of Biosystems Science and Engineering, ETH Zürich	Chaoran Chen et al
EPI_ISL_2544352	Switzerland/BL-ETHZ-650144/2021	2021-06-01	Europe	Switzerland	Viollier AG	Department of Biosystems Science and Engineering, ETH Zürich	Chaoran Chen et al
EPI_ISL_2544354	Switzerland/BL-ETHZ-650146/2021	2021-06-01	Europe	Switzerland	Viollier AG	Department of Biosystems Science and Engineering, ETH Zürich	Chaoran Chen et al
EPI_ISL_2544337	Switzerland/BL-ETHZ-650149/2021	2021-06-01	Europe	Switzerland	Viollier AG	Department of Biosystems Science and Engineering, ETH Zürich	Chaoran Chen et al
EPI_ISL_2544360	Switzerland/BL-ETHZ-650153/2021	2021-06-01	Europe	Switzerland	Viollier AG	Department of Biosystems Science and Engineering, ETH Zürich	Chaoran Chen et al
EPI_ISL_2544375	Switzerland/BL-ETHZ-650156/2021	2021-06-01	Europe	Switzerland	Viollier AG	Department of Biosystems Science and Engineering, ETH Zürich	Chaoran Chen et al
EPI_ISL_2544344	Switzerland/BL-ETHZ-650167/2021	2021-06-01	Europe	Switzerland	Viollier AG	Department of Biosystems Science and Engineering, ETH Zürich	Chaoran Chen et al
EPI_ISL_2544350	Switzerland/BL-ETHZ-650172/2021	2021-06-01	Europe	Switzerland	Viollier AG	Department of Biosystems Science and Engineering, ETH Zürich	Chaoran Chen et al
EPI_ISL_2544362	Switzerland/BL-ETHZ-650173/2021	2021-06-01	Europe	Switzerland	Viollier AG	Department of Biosystems Science and Engineering, ETH Zürich	Chaoran Chen et al
EPI_ISL_2544345	Switzerland/BL-ETHZ-650184/2021	2021-06-02	Europe	Switzerland	Viollier AG	Department of Biosystems Science and Engineering, ETH Zürich	Chaoran Chen et al
EPI_ISL_2544379	Switzerland/BL-ETHZ-650185/2021	2021-06-02	Europe	Switzerland	Viollier AG	Department of Biosystems Science and Engineering, ETH Zürich	Chaoran Chen et al
EPI_ISL_2544371	Switzerland/BL-ETHZ-650200/2021	2021-06-02	Europe	Switzerland	Viollier AG	Department of Biosystems Science and Engineering, ETH Zürich	Chaoran Chen et al
EPI_ISL_2544377	Switzerland/BL-ETHZ-650206/2021	2021-06-02	Europe	Switzerland	Viollier AG	Department of Biosystems Science and Engineering, ETH Zürich	Chaoran Chen et al
EPI_ISL_2544380	Switzerland/BL-ETHZ-650217/2021	2021-06-03	Europe	Switzerland	Viollier AG	Department of Biosystems Science and Engineering, ETH Zürich	Chaoran Chen et al
EPI_ISL_2544358	Switzerland/BL-ETHZ-650218/2021	2021-06-03	Europe	Switzerland	Viollier AG	Department of Biosystems Science and Engineering, ETH Zürich	Chaoran Chen et al
EPI_ISL_2544340	Switzerland/BL-ETHZ-650220/2021	2021-06-03	Europe	Switzerland	Viollier AG	Department of Biosystems Science and Engineering, ETH Zürich	Chaoran Chen et al
EPI_ISL_2544359	Switzerland/BL-ETHZ-650221/2021	2021-06-03	Europe	Switzerland	Viollier AG	Department of Biosystems Science and Engineering, ETH Zürich	Chaoran Chen et al
EPI_ISL_2544363	Switzerland/BL-ETHZ-650225/2021	2021-06-03	Europe	Switzerland	Viollier AG	Department of Biosystems Science and Engineering, ETH Zürich	Chaoran Chen et al
EPI_ISL_2544343	Switzerland/BL-ETHZ-650235/2021	2021-06-03	Europe	Switzerland	Viollier AG	Department of Biosystems Science and Engineering, ETH Zürich	Chaoran Chen et al
EPI_ISL_2544374	Switzerland/BL-ETHZ-650248/2021	2021-06-03	Europe	Switzerland	Viollier AG	Department of Biosystems Science and Engineering, ETH Zürich	Chaoran Chen et al
EPI_ISL_2544357	Switzerland/BL-ETHZ-650249/2021	2021-06-03	Europe	Switzerland	Viollier AG	Department of Biosystems Science and Engineering, ETH Zürich	Chaoran Chen et al
EPI_ISL_2544368	Switzerland/BL-ETHZ-650250/2021	2021-06-03	Europe	Switzerland	Viollier AG	Department of Biosystems Science and Engineering, ETH Zürich	Chaoran Chen et al
EPI_ISL_2611062	Switzerland/BL-ETHZ-660028/2021	2021-06-04	Europe	Switzerland	Viollier AG	Department of Biosystems Science and Engineering, ETH Zürich	Christian Beisel et al
EPI_ISL_2611065	Switzerland/BL-ETHZ-660029/2021	2021-06-04	Europe	Switzerland	Viollier AG	Department of Biosystems Science and Engineering, ETH Zürich	Christian Beisel et al
EPI_ISL_2611068	Switzerland/BL-ETHZ-660030/2021	2021-06-04	Europe	Switzerland	Viollier AG	Department of Biosystems Science and Engineering, ETH Zürich	Christian Beisel et al
EPI_ISL_2611066	Switzerland/BL-ETHZ-660031/2021	2021-06-05	Europe	Switzerland	Viollier AG	Department of Biosystems Science and Engineering, ETH Zürich	Christian Beisel et al
EPI_ISL_2611064	Switzerland/BL-ETHZ-660033/2021	2021-06-05	Europe	Switzerland	Viollier AG	Department of Biosystems Science and Engineering, ETH Zürich	Christian Beisel et al
EPI_ISL_2611067	Switzerland/BL-ETHZ-660034/2021	2021-06-05	Europe	Switzerland	Viollier AG	Department of Biosystems Science and Engineering, ETH Zürich	Christian Beisel et al
EPI_ISL_2611070	Switzerland/BL-ETHZ-660035/2021	2021-06-05	Europe	Switzerland	Viollier AG	Department of Biosystems Science and Engineering, ETH Zürich	Christian Beisel et al
EPI_ISL_2611069	Switzerland/BL-ETHZ-660037/2021	2021-06-06	Europe	Switzerland	Viollier AG	Department of Biosystems Science and Engineering, ETH Zürich	Christian Beisel et al
EPI_ISL_2611063	Switzerland/BL-ETHZ-660038/2021	2021-06-06	Europe	Switzerland	Viollier AG	Department of Biosystems Science and Engineering, ETH Zürich	Christian Beisel et al
EPI_ISL_2724414	Switzerland/BL-ETHZ-660127/2021	2021-06-07	Europe	Switzerland	Viollier AG	Department of Biosystems Science and Engineering, ETH Zürich	Christian Beisel et al
EPI_ISL_2724421	Switzerland/BL-ETHZ-660129/2021	2021-06-07	Europe	Switzerland	Viollier AG	Department of Biosystems Science and Engineering, ETH Zürich	Christian Beisel et al
EPI_ISL_2724419	Switzerland/BL-ETHZ-660131/2021	2021-06-07	Europe	Switzerland	Viollier AG	Department of Biosystems Science and Engineering, ETH Zürich	Christian Beisel et al
EPI_ISL_2724392	Switzerland/BL-ETHZ-660132/2021	2021-06-07	Europe	Switzerland	Viollier AG	Department of Biosystems Science and Engineering, ETH Zürich	Christian Beisel et al
EPI_ISL_2724418	Switzerland/BL-ETHZ-660135/2021	2021-06-08	Europe	Switzerland	Viollier AG	Department of Biosystems Science and Engineering, ETH Zürich	Christian Beisel et al
EPI_ISL_2724409	Switzerland/BL-ETHZ-660136/2021	2021-06-08	Europe	Switzerland	Viollier AG	Department of Biosystems Science and Engineering, ETH Zürich	Christian Beisel et al
EPI_ISL_2662340	Switzerland/BL-ETHZ-660192/2021	2021-06-04	Europe	Switzerland	Viollier AG	Department of Biosystems Science and Engineering, ETH Zürich	Andrea Patrizia Salzmann et al
EPI_ISL_2662319	Switzerland/BL-ETHZ-660198/2021	2021-06-04	Europe	Switzerland	Viollier AG	Department of Biosystems Science and Engineering, ETH Zürich	Andrea Patrizia Salzmann et al
EPI_ISL_2662328	Switzerland/BL-ETHZ-660199/2021	2021-06-04	Europe	Switzerland	Viollier AG	Department of Biosystems Science and Engineering, ETH Zürich	Andrea Patrizia Salzmann et al
EPI_ISL_2662318	Switzerland/BL-ETHZ-660200/2021	2021-06-04	Europe	Switzerland	Viollier AG	Department of Biosystems Science and Engineering, ETH Zürich	Andrea Patrizia Salzmann et al
EPI_ISL_2662335	Switzerland/BL-ETHZ-660201/2021	2021-06-04	Europe	Switzerland	Viollier AG	Department of Biosystems Science and Engineering, ETH Zürich	Andrea Patrizia Salzmann et al
EPI_ISL_2662337	Switzerland/BL-ETHZ-660203/2021	2021-06-04	Europe	Switzerland	Viollier AG	Department of Biosystems Science and Engineering, ETH Zürich	Andrea Patrizia Salzmann et al
EPI_ISL_2662342	Switzerland/BL-ETHZ-660204/2021	2021-06-04	Europe	Switzerland	Viollier AG	Department of Biosystems Science and Engineering, ETH Zürich	Andrea Patrizia Salzmann et al
EPI_ISL_2662315	Switzerland/BL-ETHZ-660205/2021	2021-06-04	Europe	Switzerland	Viollier AG	Department of Biosystems Science and Engineering, ETH Zürich	Andrea Patrizia Salzmann et al
EPI_ISL_2662336	Switzerland/BL-ETHZ-660242/2021	2021-05-31	Europe	Switzerland	Viollier AG	Department of Biosystems Science and Engineering, ETH Zürich	Andrea Patrizia Salzmann et al
EPI_ISL_2662327	Switzerland/BL-ETHZ-660243/2021	2021-05-31	Europe	Switzerland	Viollier AG	Department of Biosystems Science and Engineering, ETH Zürich	Andrea Patrizia Salzmann et al
EPI_ISL_2662329	Switzerland/BL-ETHZ-660244/2021	2021-05-31	Europe	Switzerland	Viollier AG	Department of Biosystems Science and Engineering, ETH Zürich	Andrea Patrizia Salzmann et al
EPI_ISL_2662334	Switzerland/BL-ETHZ-660245/2021	2021-05-31	Europe	Switzerland	Viollier AG	Department of Biosystems Science and Engineering, ETH Zürich	Andrea Patrizia Salzmann et al
EPI_ISL_2662343	Switzerland/BL-ETHZ-660246/2021	2021-05-31	Europe	Switzerland	Viollier AG	Department of Biosystems Science and Engineering, ETH Zürich	Andrea Patrizia Salzmann et al
EPI_ISL_2662330	Switzerland/BL-ETHZ-660247/2021	2021-06-01	Europe	Switzerland	Viollier AG	Department of Biosystems Science and Engineering, ETH Zürich	Andrea Patrizia Salzmann et al
EPI_ISL_2662341	Switzerland/BL-ETHZ-660248/2021	2021-06-01	Europe	Switzerland	Viollier AG	Department of Biosystems Science and Engineering, ETH Zürich	Andrea Patrizia Salzmann et al
EPI_ISL_2662316	Switzerland/BL-ETHZ-660249/2021	2021-06-01	Europe	Switzerland	Viollier AG	Department of Biosystems Science and Engineering, ETH Zürich	Andrea Patrizia Salzmann et al
EPI_ISL_2662320	Switzerland/BL-ETHZ-660251/2021	2021-06-02	Europe	Switzerland	Viollier AG	Department of Biosystems Science and Engineering, ETH Zürich	Andrea Patrizia Salzmann et al
EPI_ISL_2662326	Switzerland/BL-ETHZ-660252/2021	2021-06-02	Europe	Switzerland	Viollier AG	Department of Biosystems Science and Engineering, ETH Zürich	Andrea Patrizia Salzmann et al
EPI_ISL_2662322	Switzerland/BL-ETHZ-660253/2021	2021-06-02	Europe	Switzerland	Viollier AG	Department of Biosystems Science and Engineering, ETH Zürich	Andrea Patrizia Salzmann et al
EPI_ISL_2662324	Switzerland/BL-ETHZ-660254/2021	2021-06-02	Europe	Switzerland	Viollier AG	Department of Biosystems Science and Engineering, ETH Zürich	Andrea Patrizia Salzmann et al
EPI_ISL_2662348	Switzerland/BL-ETHZ-660299/2021	2021-06-08	Europe	Switzerland	Viollier AG	Department of Biosystems Science and Engineering, ETH Zürich	Andrea Patrizia Salzmann et al
EPI_ISL_2662346	Switzerland/BL-ETHZ-660300/2021	2021-06-09	Europe	Switzerland	Viollier AG	Department of Biosystems Science and Engineering, ETH Zürich	Andrea Patrizia Salzmann et al
EPI_ISL_2662321	Switzerland/BL-ETHZ-660301/2021	2021-06-09	Europe	Switzerland	Viollier AG	Department of Biosystems Science and Engineering, ETH Zürich	Andrea Patrizia Salzmann et al
EPI_ISL_2662349	Switzerland/BL-ETHZ-660302/2021	2021-06-09	Europe	Switzerland	Viollier AG	Department of Biosystems Science and Engineering, ETH Zürich	Andrea Patrizia Salzmann et al
EPI_ISL_2662317	Switzerland/BL-ETHZ-660303/2021	2021-06-09	Europe	Switzerland	Viollier AG	Department of Biosystems Science and Engineering, ETH Zürich	Andrea Patrizia Salzmann et al
EPI_ISL_2662344	Switzerland/BL-ETHZ-660305/2021	2021-06-09	Europe	Switzerland	Viollier AG	Department of Biosystems Science and Engineering, ETH Zürich	Andrea Patrizia Salzmann et al
EPI_ISL_2662345	Switzerland/BL-ETHZ-660306/2021	2021-06-09	Europe	Switzerland	Viollier AG	Department of Biosystems Science and Engineering, ETH Zürich	Andrea Patrizia Salzmann et al
EPI_ISL_2662323	Switzerland/BL-ETHZ-660307/2021	2021-06-09	Europe	Switzerland	Viollier AG	Department of Biosystems Science and Engineering, ETH Zürich	Andrea Patrizia Salzmann et al
EPI_ISL_2662347	Switzerland/BL-ETHZ-660308/2021	2021-06-09	Europe	Switzerland	Viollier AG	Department of Biosystems Science and Engineering, ETH Zürich	Andrea Patrizia Salzmann et al
EPI_ISL_2662339	Switzerland/BL-ETHZ-660309/2021	2021-06-10	Europe	Switzerland	Viollier AG	Department of Biosystems Science and Engineering, ETH Zürich	Andrea Patrizia Salzmann et al
EPI_ISL_2662352	Switzerland/BL-ETHZ-660311/2021	2021-06-12	Europe	Switzerland	Viollier AG	Department of Biosystems Science and Engineering, ETH Zürich	Andrea Patrizia Salzmann et al
EPI_ISL_2662338	Switzerland/BL-ETHZ-660314/2021	2021-06-09	Europe	Switzerland	Viollier AG	Department of Biosystems Science and Engineering, ETH Zürich	Andrea Patrizia Salzmann et al
EPI_ISL_2662333	Switzerland/BL-ETHZ-660365/2021	2021-06-09	Europe	Switzerland	Viollier AG	Department of Biosystems Science and Engineering, ETH Zürich	Andrea Patrizia Salzmann et al
EPI_ISL_2662331	Switzerland/BL-ETHZ-660366/2021	2021-06-10	Europe	Switzerland	Viollier AG	Department of Biosystems Science and Engineering, ETH Zürich	Andrea Patrizia Salzmann et al
EPI_ISL_2820563	Switzerland/BL-ETHZ-660413/2021	2021-06-11	Europe	Switzerland	Viollier AG	Department of Biosystems Science and Engineering, ETH Zürich	Christian Beisel et al
EPI_ISL_2820564	Switzerland/BL-ETHZ-660414/2021	2021-06-12	Europe	Switzerland	Viollier AG	Department of Biosystems Science and Engineering, ETH Zürich	Christian Beisel et al
EPI_ISL_2820570	Switzerland/BL-ETHZ-660416/2021	2021-06-13	Europe	Switzerland	Viollier AG	Department of Biosystems Science and Engineering, ETH Zürich	Christian Beisel et al
EPI_ISL_2820565	Switzerland/BL-ETHZ-660417/2021	2021-06-13	Europe	Switzerland	Viollier AG	Department of Biosystems Science and Engineering, ETH Zürich	Christian Beisel et al
EPI_ISL_2820566	Switzerland/BL-ETHZ-660419/2021	2021-06-14	Europe	Switzerland	Viollier AG	Department of Biosystems Science and Engineering, ETH Zürich	Christian Beisel et al
EPI_ISL_2820569	Switzerland/BL-ETHZ-660420/2021	2021-06-14	Europe	Switzerland	Viollier AG	Department of Biosystems Science and Engineering, ETH Zürich	Christian Beisel et al
EPI_ISL_2820572	Switzerland/BL-ETHZ-660421/2021	2021-06-15	Europe	Switzerland	Viollier AG	Department of Biosystems Science and Engineering, ETH Zürich	Christian Beisel et al
EPI_ISL_2820567	Switzerland/BL-ETHZ-660422/2021	2021-06-15	Europe	Switzerland	Viollier AG	Department of Biosystems Science and Engineering, ETH Zürich	Christian Beisel et al
EPI_ISL_2820568	Switzerland/BL-ETHZ-660426/2021	2021-06-14	Europe	Switzerland	Viollier AG	Department of Biosystems Science and Engineering, ETH Zürich	Christian Beisel et al
EPI_ISL_3634378	Switzerland/BL-ETHZ-670039/2021	2021-07-29	Europe	Switzerland	labor team w AG	Department of Biosystems Science and Engineering, ETH Zürich	Ivan Topolsky et al
EPI_ISL_3634379	Switzerland/BL-ETHZ-670045/2021	2021-07-29	Europe	Switzerland	labor team w AG	Department of Biosystems Science and Engineering, ETH Zürich	Ivan Topolsky et al
EPI_ISL_3634380	Switzerland/BL-ETHZ-670046/2021	2021-07-29	Europe	Switzerland	labor team w AG	Department of Biosystems Science and Engineering, ETH Zürich	Ivan Topolsky et al
EPI_ISL_4236207	Switzerland/BL-ETHZ-670478/2021	2021-08-20	Europe	Switzerland	labor team w AG	Department of Biosystems Science and Engineering, ETH Zürich	Ivan Topolsky et al
EPI_ISL_4236318	Switzerland/BL-ETHZ-670491/2021	2021-08-20	Europe	Switzerland	labor team w AG	Department of Biosystems Science and Engineering, ETH Zürich	Ivan Topolsky et al
EPI_ISL_4236321	Switzerland/BL-ETHZ-670553/2021	2021-08-20	Europe	Switzerland	labor team w AG	Department of Biosystems Science and Engineering, ETH Zürich	Ivan Topolsky et al
EPI_ISL_4236310	Switzerland/BL-ETHZ-670594/2021	2021-08-20	Europe	Switzerland	labor team w AG	Department of Biosystems Science and Engineering, ETH Zürich	Ivan Topolsky et al
EPI_ISL_4236282	Switzerland/BL-ETHZ-670595/2021	2021-08-20	Europe	Switzerland	labor team w AG	Department of Biosystems Science and Engineering, ETH Zürich	Ivan Topolsky et al
EPI_ISL_4236330	Switzerland/BL-ETHZ-670596/2021	2021-08-20	Europe	Switzerland	labor team w AG	Department of Biosystems Science and Engineering, ETH Zürich	Ivan Topolsky et al
EPI_ISL_4233952	Switzerland/BL-ETHZ-670821/2021	2021-08-26	Europe	Switzerland	labor team w AG	Department of Biosystems Science and Engineering, ETH Zürich	Ivan Topolsky et al
EPI_ISL_4233921	Switzerland/BL-ETHZ-670832/2021	2021-08-26	Europe	Switzerland	labor team w AG	Department of Biosystems Science and Engineering, ETH Zürich	Ivan Topolsky et al
EPI_ISL_4586824	Switzerland/BL-ETHZ-671102/2021	2021-09-10	Europe	Switzerland	labor team w AG	Department of Biosystems Science and Engineering, ETH Zürich	Ivan Topolsky et al
EPI_ISL_4586825	Switzerland/BL-ETHZ-671103/2021	2021-09-10	Europe	Switzerland	labor team w AG	Department of Biosystems Science and Engineering, ETH Zürich	Ivan Topolsky et al
EPI_ISL_4586823	Switzerland/BL-ETHZ-671117/2021	2021-09-11	Europe	Switzerland	labor team w AG	Department of Biosystems Science and Engineering, ETH Zürich	Ivan Topolsky et al
EPI_ISL_4586822	Switzerland/BL-ETHZ-671128/2021	2021-09-11	Europe	Switzerland	labor team w AG	Department of Biosystems Science and Engineering, ETH Zürich	Ivan Topolsky et al
EPI_ISL_2981984	Switzerland/BL-HUG-34711158/2021	2021-07-07	Europe	Switzerland	University Hospitals of Geneva, Laboratory of Virology	HUG, Laboratory of Virology and the Health2030 Genome Center	Samuel Cordey et al
EPI_ISL_857534	Switzerland/BL-SNRCI-2577-nex/2020	2020-12-09	Europe	Switzerland	Swiss National Reference Centre for Influenza	Swiss National Reference Centre for Influenza	Tim Roloff et al
EPI_ISL_857511	Switzerland/BL-SNRCI-2577-nov/2020	2020-12-09	Europe	Switzerland	Swiss National Reference Centre for Influenza	Swiss National Reference Centre for Influenza	Ana Rita Goncalves et al
EPI_ISL_414021	Switzerland/BL-SNRCI-29950902/2020	2020-02-27	Europe	Switzerland	Laboratoire de Virologie, HUG	Swiss National Reference Centre for Influenza	LAUBSCHER Florian et al.
EPI_ISL_864596	Switzerland/BL-SNRCI-32927853/2021	2021-01-08	Europe	Switzerland	University Hospitals of Geneva, Laboratory of Virology	HUG, Laboratory of Virology and the Health2030 Genome Center	Samuel Cordey et al
EPI_ISL_857494	Switzerland/BL-SNRCI-5550/2020	2020-11-12	Europe	Switzerland	Swiss National Reference Centre for Influenza	Swiss National Reference Centre for Influenza	Ana Rita Goncalves et al
EPI_ISL_857489	Switzerland/BL-SNRCI-7887/2020	2020-11-05	Europe	Switzerland	Swiss National Reference Centre for Influenza	Swiss National Reference Centre for Influenza	Ana Rita Goncalves et al
EPI_ISL_857531	Switzerland/BL-SNRCI-8347-nex/2020	2020-12-07	Europe	Switzerland	Swiss National Reference Centre for Influenza	Swiss National Reference Centre for Influenza	Tim Roloff et al
EPI_ISL_857509	Switzerland/BL-SNRCI-8347-nov/2020	2020-12-07	Europe	Switzerland	Swiss National Reference Centre for Influenza	Swiss National Reference Centre for Influenza	Ana Rita Goncalves et al
EPI_ISL_857504	Switzerland/BL-SNRCI-9619/2020	2020-12-02	Europe	Switzerland	Swiss National Reference Centre for Influenza	Swiss National Reference Centre for Influenza	Ana Rita Goncalves et al
EPI_ISL_1388902	Switzerland/BL-UHB-001-31-382732/2021	2021-01-16	Europe	Switzerland	Viollier AG	University Hospital Basel, Clinical Bacteriology	Tim Roloff et al
EPI_ISL_1388903	Switzerland/BL-UHB-001-31-382740/2021	2021-01-16	Europe	Switzerland	Viollier AG	University Hospital Basel, Clinical Bacteriology	Tim Roloff et al
EPI_ISL_1388905	Switzerland/BL-UHB-001-31-382878/2021	2021-01-16	Europe	Switzerland	Viollier AG	University Hospital Basel, Clinical Bacteriology	Tim Roloff et al
EPI_ISL_1388907	Switzerland/BL-UHB-001-31-383086/2021	2021-01-16	Europe	Switzerland	Viollier AG	University Hospital Basel, Clinical Bacteriology	Tim Roloff et al
EPI_ISL_1388909	Switzerland/BL-UHB-001-31-383146/2021	2021-01-16	Europe	Switzerland	Viollier AG	University Hospital Basel, Clinical Bacteriology	Tim Roloff et al
EPI_ISL_1388894	Switzerland/BL-UHB-001-31-383193/2021	2021-01-16	Europe	Switzerland	Viollier AG	University Hospital Basel, Clinical Bacteriology	Tim Roloff et al
EPI_ISL_1388895	Switzerland/BL-UHB-001-31-383252/2021	2021-01-16	Europe	Switzerland	Viollier AG	University Hospital Basel, Clinical Bacteriology	Tim Roloff et al
EPI_ISL_1388898	Switzerland/BL-UHB-001-31-383258/2021	2021-01-16	Europe	Switzerland	Viollier AG	University Hospital Basel, Clinical Bacteriology	Tim Roloff et al
EPI_ISL_942376	Switzerland/BL-UHB-001-31-397230/2021	2021-01-18	Europe	Switzerland	Viollier AG	Clinical Bacteriology	Tim Roloff et al
EPI_ISL_942406	Switzerland/BL-UHB-001-31-397506/2021	2021-01-18	Europe	Switzerland	Viollier AG	Clinical Bacteriology	Tim Roloff et al
EPI_ISL_1388620	Switzerland/BL-UHB-001-31-459449/2021	2021-01-22	Europe	Switzerland	Viollier AG	University Hospital Basel, Clinical Bacteriology	Tim Roloff et al
EPI_ISL_1388622	Switzerland/BL-UHB-001-31-463662/2021	2021-01-22	Europe	Switzerland	Viollier AG	University Hospital Basel, Clinical Bacteriology	Tim Roloff et al
EPI_ISL_1389116	Switzerland/BL-UHB-001-31-488568/2021	2021-01-25	Europe	Switzerland	Viollier AG	University Hospital Basel, Clinical Bacteriology	Tim Roloff et al
EPI_ISL_1388873	Switzerland/BL-UHB-30883138/2020	2020-12-02	Europe	Switzerland	Viollier AG	University Hospital Basel, Clinical Bacteriology	Tim Roloff et al
EPI_ISL_1388150	Switzerland/BL-UHB-31-385169/2021	2021-01-25	Europe	Switzerland	Viollier AG	University Hospital Basel, Clinical Bacteriology	Tim Roloff et al
EPI_ISL_1388945	Switzerland/BL-UHB-31-443653/2021	2021-01-25	Europe	Switzerland	Viollier AG	University Hospital Basel, Clinical Bacteriology	Tim Roloff et al
EPI_ISL_527917	Switzerland/BL-UHB-42167842/2020	2020-02-26	Europe	Switzerland	Clinical Virology	Clinical Bacteriology	Madlen Stange et al
EPI_ISL_528002	Switzerland/BL-UHB-42186366/2020	2020-03-11	Europe	Switzerland	Clinical Virology	Clinical Bacteriology	Madlen Stange et al
EPI_ISL_528006	Switzerland/BL-UHB-42186401/2020	2020-03-11	Europe	Switzerland	Clinical Virology	Clinical Bacteriology	Madlen Stange et al
EPI_ISL_528011	Switzerland/BL-UHB-42186528/2020	2020-03-11	Europe	Switzerland	Clinical Virology	Clinical Bacteriology	Madlen Stange et al
EPI_ISL_528012	Switzerland/BL-UHB-42186550/2020	2020-03-11	Europe	Switzerland	Clinical Virology	Clinical Bacteriology	Madlen Stange et al
EPI_ISL_528013	Switzerland/BL-UHB-42186574/2020	2020-03-11	Europe	Switzerland	Clinical Virology	Clinical Bacteriology	Madlen Stange et al
EPI_ISL_528015	Switzerland/BL-UHB-42186686/2020	2020-03-11	Europe	Switzerland	Clinical Virology	Clinical Bacteriology	Madlen Stange et al
EPI_ISL_528023	Switzerland/BL-UHB-42187456/2020	2020-03-11	Europe	Switzerland	Clinical Virology	Clinical Bacteriology	Madlen Stange et al
EPI_ISL_528025	Switzerland/BL-UHB-42187831/2020	2020-03-12	Europe	Switzerland	Clinical Virology	Clinical Bacteriology	Madlen Stange et al
EPI_ISL_528027	Switzerland/BL-UHB-42187833/2020	2020-03-12	Europe	Switzerland	Clinical Virology	Clinical Bacteriology	Madlen Stange et al
EPI_ISL_528032	Switzerland/BL-UHB-42188088/2020	2020-03-12	Europe	Switzerland	Clinical Virology	Clinical Bacteriology	Madlen Stange et al
EPI_ISL_528040	Switzerland/BL-UHB-42189201/2020	2020-03-13	Europe	Switzerland	Clinical Virology	Clinical Bacteriology	Madlen Stange et al
EPI_ISL_528043	Switzerland/BL-UHB-42189257/2020	2020-03-13	Europe	Switzerland	Clinical Virology	Clinical Bacteriology	Madlen Stange et al
EPI_ISL_528045	Switzerland/BL-UHB-42189451/2020	2020-03-13	Europe	Switzerland	Clinical Virology	Clinical Bacteriology	Madlen Stange et al
EPI_ISL_528048	Switzerland/BL-UHB-42189647/2020	2020-03-13	Europe	Switzerland	Clinical Virology	Clinical Bacteriology	Madlen Stange et al
EPI_ISL_528049	Switzerland/BL-UHB-42189725/2020	2020-03-13	Europe	Switzerland	Clinical Virology	Clinical Bacteriology	Madlen Stange et al
EPI_ISL_528050	Switzerland/BL-UHB-42189772/2020	2020-03-13	Europe	Switzerland	Clinical Virology	Clinical Bacteriology	Madlen Stange et al
EPI_ISL_528051	Switzerland/BL-UHB-42189773/2020	2020-03-13	Europe	Switzerland	Clinical Virology	Clinical Bacteriology	Madlen Stange et al
EPI_ISL_528055	Switzerland/BL-UHB-42189866/2020	2020-03-13	Europe	Switzerland	Clinical Virology	Clinical Bacteriology	Madlen Stange et al
EPI_ISL_528056	Switzerland/BL-UHB-42189907/2020	2020-03-13	Europe	Switzerland	Clinical Virology	Clinical Bacteriology	Madlen Stange et al
EPI_ISL_528061	Switzerland/BL-UHB-42190173/2020	2020-03-13	Europe	Switzerland	Clinical Virology	Clinical Bacteriology	Madlen Stange et al
EPI_ISL_528064	Switzerland/BL-UHB-42190253/2020	2020-03-13	Europe	Switzerland	Clinical Virology	Clinical Bacteriology	Madlen Stange et al
EPI_ISL_528065	Switzerland/BL-UHB-42190269/2020	2020-03-13	Europe	Switzerland	Clinical Virology	Clinical Bacteriology	Madlen Stange et al
EPI_ISL_528072	Switzerland/BL-UHB-42190565/2020	2020-03-14	Europe	Switzerland	Clinical Virology	Clinical Bacteriology	Madlen Stange et al
EPI_ISL_528073	Switzerland/BL-UHB-42190581/2020	2020-03-13	Europe	Switzerland	Clinical Virology	Clinical Bacteriology	Madlen Stange et al
EPI_ISL_528077	Switzerland/BL-UHB-42190803/2020	2020-03-13	Europe	Switzerland	Clinical Virology	Clinical Bacteriology	Madlen Stange et al
EPI_ISL_528079	Switzerland/BL-UHB-42190921/2020	2020-03-13	Europe	Switzerland	Clinical Virology	Clinical Bacteriology	Madlen Stange et al
EPI_ISL_528084	Switzerland/BL-UHB-42190998/2020	2020-03-14	Europe	Switzerland	Clinical Virology	Clinical Bacteriology	Madlen Stange et al
EPI_ISL_528086	Switzerland/BL-UHB-42191004/2020	2020-03-14	Europe	Switzerland	Clinical Virology	Clinical Bacteriology	Madlen Stange et al
EPI_ISL_528088	Switzerland/BL-UHB-42191063/2020	2020-03-14	Europe	Switzerland	Clinical Virology	Clinical Bacteriology	Madlen Stange et al
EPI_ISL_528090	Switzerland/BL-UHB-42191153/2020	2020-03-14	Europe	Switzerland	Clinical Virology	Clinical Bacteriology	Madlen Stange et al
EPI_ISL_528095	Switzerland/BL-UHB-42191355/2020	2020-03-15	Europe	Switzerland	Clinical Virology	Clinical Bacteriology	Madlen Stange et al
EPI_ISL_528099	Switzerland/BL-UHB-42191497/2020	2020-03-15	Europe	Switzerland	Clinical Virology	Clinical Bacteriology	Madlen Stange et al
EPI_ISL_528100	Switzerland/BL-UHB-42191545/2020	2020-03-15	Europe	Switzerland	Clinical Virology	Clinical Bacteriology	Madlen Stange et al
EPI_ISL_528103	Switzerland/BL-UHB-42191605/2020	2020-03-15	Europe	Switzerland	Clinical Virology	Clinical Bacteriology	Madlen Stange et al
EPI_ISL_528104	Switzerland/BL-UHB-42191670/2020	2020-03-15	Europe	Switzerland	Clinical Virology	Clinical Bacteriology	Madlen Stange et al
EPI_ISL_528106	Switzerland/BL-UHB-42191693/2020	2020-03-15	Europe	Switzerland	Clinical Virology	Clinical Bacteriology	Madlen Stange et al
EPI_ISL_528107	Switzerland/BL-UHB-42191735/2020	2020-03-13	Europe	Switzerland	Clinical Virology	Clinical Bacteriology	Madlen Stange et al
EPI_ISL_528109	Switzerland/BL-UHB-42191739/2020	2020-03-15	Europe	Switzerland	Clinical Virology	Clinical Bacteriology	Madlen Stange et al
EPI_ISL_528110	Switzerland/BL-UHB-42191742/2020	2020-03-15	Europe	Switzerland	Clinical Virology	Clinical Bacteriology	Madlen Stange et al
EPI_ISL_528113	Switzerland/BL-UHB-42191804/2020	2020-03-13	Europe	Switzerland	Clinical Virology	Clinical Bacteriology	Madlen Stange et al
EPI_ISL_528117	Switzerland/BL-UHB-42191950/2020	2020-03-15	Europe	Switzerland	Clinical Virology	Clinical Bacteriology	Madlen Stange et al
EPI_ISL_528122	Switzerland/BL-UHB-42192025/2020	2020-03-15	Europe	Switzerland	Clinical Virology	Clinical Bacteriology	Madlen Stange et al
EPI_ISL_528125	Switzerland/BL-UHB-42192108/2020	2020-03-16	Europe	Switzerland	Clinical Virology	Clinical Bacteriology	Madlen Stange et al
EPI_ISL_528131	Switzerland/BL-UHB-42192855/2020	2020-03-16	Europe	Switzerland	Clinical Virology	Clinical Bacteriology	Madlen Stange et al
EPI_ISL_528133	Switzerland/BL-UHB-42192884/2020	2020-03-16	Europe	Switzerland	Clinical Virology	Clinical Bacteriology	Madlen Stange et al
EPI_ISL_528135	Switzerland/BL-UHB-42192918/2020	2020-03-16	Europe	Switzerland	Clinical Virology	Clinical Bacteriology	Madlen Stange et al
EPI_ISL_528137	Switzerland/BL-UHB-42192943/2020	2020-03-16	Europe	Switzerland	Clinical Virology	Clinical Bacteriology	Madlen Stange et al
EPI_ISL_528139	Switzerland/BL-UHB-42192973/2020	2020-03-16	Europe	Switzerland	Clinical Virology	Clinical Bacteriology	Madlen Stange et al
EPI_ISL_528146	Switzerland/BL-UHB-42193250/2020	2020-03-16	Europe	Switzerland	Clinical Virology	Clinical Bacteriology	Madlen Stange et al
EPI_ISL_528147	Switzerland/BL-UHB-42193254/2020	2020-03-16	Europe	Switzerland	Clinical Virology	Clinical Bacteriology	Madlen Stange et al
EPI_ISL_528154	Switzerland/BL-UHB-42194077/2020	2020-03-16	Europe	Switzerland	Clinical Virology	Clinical Bacteriology	Madlen Stange et al
EPI_ISL_528155	Switzerland/BL-UHB-42194080/2020	2020-03-16	Europe	Switzerland	Clinical Virology	Clinical Bacteriology	Madlen Stange et al
EPI_ISL_528157	Switzerland/BL-UHB-42194287/2020	2020-03-16	Europe	Switzerland	Clinical Virology	Clinical Bacteriology	Madlen Stange et al
EPI_ISL_528158	Switzerland/BL-UHB-42194288/2020	2020-03-16	Europe	Switzerland	Clinical Virology	Clinical Bacteriology	Madlen Stange et al
EPI_ISL_528161	Switzerland/BL-UHB-42194492/2020	2020-03-17	Europe	Switzerland	Clinical Virology	Clinical Bacteriology	Madlen Stange et al
EPI_ISL_528162	Switzerland/BL-UHB-42194515/2020	2020-03-17	Europe	Switzerland	Clinical Virology	Clinical Bacteriology	Madlen Stange et al
EPI_ISL_528169	Switzerland/BL-UHB-42194939/2020	2020-03-17	Europe	Switzerland	Clinical Virology	Clinical Bacteriology	Madlen Stange et al
EPI_ISL_528172	Switzerland/BL-UHB-42195083/2020	2020-03-17	Europe	Switzerland	Clinical Virology	Clinical Bacteriology	Madlen Stange et al
EPI_ISL_528175	Switzerland/BL-UHB-42195424/2020	2020-03-17	Europe	Switzerland	Clinical Virology	Clinical Bacteriology	Madlen Stange et al
EPI_ISL_528179	Switzerland/BL-UHB-42195605/2020	2020-03-17	Europe	Switzerland	Clinical Virology	Clinical Bacteriology	Madlen Stange et al
EPI_ISL_528180	Switzerland/BL-UHB-42195622/2020	2020-03-17	Europe	Switzerland	Clinical Virology	Clinical Bacteriology	Madlen Stange et al
EPI_ISL_528188	Switzerland/BL-UHB-42195888/2020	2020-03-17	Europe	Switzerland	Clinical Virology	Clinical Bacteriology	Madlen Stange et al
EPI_ISL_528193	Switzerland/BL-UHB-42196011/2020	2020-03-17	Europe	Switzerland	Clinical Virology	Clinical Bacteriology	Madlen Stange et al
EPI_ISL_528201	Switzerland/BL-UHB-42197004/2020	2020-03-18	Europe	Switzerland	Clinical Virology	Clinical Bacteriology	Madlen Stange et al
EPI_ISL_528212	Switzerland/BL-UHB-42197274/2020	2020-03-18	Europe	Switzerland	Clinical Virology	Clinical Bacteriology	Madlen Stange et al
EPI_ISL_528215	Switzerland/BL-UHB-42197574/2020	2020-03-18	Europe	Switzerland	Clinical Virology	Clinical Bacteriology	Madlen Stange et al
EPI_ISL_528224	Switzerland/BL-UHB-42198619/2020	2020-03-19	Europe	Switzerland	Clinical Virology	Clinical Bacteriology	Madlen Stange et al
EPI_ISL_528225	Switzerland/BL-UHB-42198620/2020	2020-03-19	Europe	Switzerland	Clinical Virology	Clinical Bacteriology	Madlen Stange et al
EPI_ISL_528231	Switzerland/BL-UHB-42198812/2020	2020-03-19	Europe	Switzerland	Clinical Virology	Clinical Bacteriology	Madlen Stange et al
EPI_ISL_528246	Switzerland/BL-UHB-42199737/2020	2020-03-20	Europe	Switzerland	Clinical Virology	Clinical Bacteriology	Madlen Stange et al
EPI_ISL_528265	Switzerland/BL-UHB-42200078/2020	2020-03-20	Europe	Switzerland	Clinical Virology	Clinical Bacteriology	Madlen Stange et al
EPI_ISL_528267	Switzerland/BL-UHB-42200091/2020	2020-03-19	Europe	Switzerland	Clinical Virology	Clinical Bacteriology	Madlen Stange et al
EPI_ISL_528279	Switzerland/BL-UHB-42200964/2020	2020-03-20	Europe	Switzerland	Clinical Virology	Clinical Bacteriology	Madlen Stange et al
EPI_ISL_528301	Switzerland/BL-UHB-42201578/2020	2020-03-21	Europe	Switzerland	Clinical Virology	Clinical Bacteriology	Madlen Stange et al
EPI_ISL_528313	Switzerland/BL-UHB-42201781/2020	2020-03-21	Europe	Switzerland	Clinical Virology	Clinical Bacteriology	Madlen Stange et al
EPI_ISL_528352	Switzerland/BL-UHB-42203375/2020	2020-03-22	Europe	Switzerland	Clinical Virology	Clinical Bacteriology	Madlen Stange et al
EPI_ISL_528368	Switzerland/BL-UHB-42203765/2020	2020-03-23	Europe	Switzerland	Clinical Virology	Clinical Bacteriology	Madlen Stange et al
EPI_ISL_581785	Switzerland/BL-UHB-42206147/2020	2020-03-25	Europe	Switzerland	Clinical Virology	Clinical Bacteriology	Madlen Stange et al
EPI_ISL_581791	Switzerland/BL-UHB-42207903/2020	2020-03-26	Europe	Switzerland	Clinical Virology	Clinical Bacteriology	Madlen Stange et al
EPI_ISL_581766	Switzerland/BL-UHB-42208281/2020	2020-03-26	Europe	Switzerland	Clinical Virology	Clinical Bacteriology	Madlen Stange et al
EPI_ISL_528374	Switzerland/BL-UHB-42209566/2020	2020-03-20	Europe	Switzerland	Clinical Virology	Clinical Bacteriology	Madlen Stange et al
EPI_ISL_581802	Switzerland/BL-UHB-42209645/2020	2020-03-27	Europe	Switzerland	Clinical Virology	Clinical Bacteriology	Madlen Stange et al
EPI_ISL_581782	Switzerland/BL-UHB-42209747/2020	2020-03-27	Europe	Switzerland	Clinical Virology	Clinical Bacteriology	Madlen Stange et al
EPI_ISL_581678	Switzerland/BL-UHB-42219090/2020	2020-04-03	Europe	Switzerland	Clinical Virology	Clinical Bacteriology	Madlen Stange et al
EPI_ISL_581865	Switzerland/BL-UHB-42221712/2020	2020-04-06	Europe	Switzerland	Clinical Virology	Clinical Bacteriology	Madlen Stange et al
EPI_ISL_581697	Switzerland/BL-UHB-42227720/2020	2020-04-10	Europe	Switzerland	Clinical Virology	Clinical Bacteriology	Madlen Stange et al
EPI_ISL_581924	Switzerland/BL-UHB-42253363/2020	2020-05-02	Europe	Switzerland	Clinical Virology	Clinical Bacteriology	Madlen Stange et al
EPI_ISL_581929	Switzerland/BL-UHB-42283924/2020	2020-05-25	Europe	Switzerland	Clinical Virology	Clinical Bacteriology	Madlen Stange et al
EPI_ISL_581907	Switzerland/BL-UHB-42292327/2020	2020-06-01	Europe	Switzerland	Clinical Virology	Clinical Bacteriology	Madlen Stange et al
EPI_ISL_830775	Switzerland/BL-UHB-42429003/2020	2020-09-07	Europe	Switzerland	Clinical Virology	Clinical Bacteriology	Madlen Stange et al
EPI_ISL_830744	Switzerland/BL-UHB-42429226/2020	2020-09-07	Europe	Switzerland	Clinical Virology	Clinical Bacteriology	Madlen Stange et al
EPI_ISL_830755	Switzerland/BL-UHB-42467151/2020	2020-10-02	Europe	Switzerland	Clinical Virology	Clinical Bacteriology	Madlen Stange et al
EPI_ISL_830769	Switzerland/BL-UHB-42468011/2020	2020-10-03	Europe	Switzerland	Clinical Virology	Clinical Bacteriology	Madlen Stange et al
EPI_ISL_830770	Switzerland/BL-UHB-42468546/2020	2020-10-04	Europe	Switzerland	Clinical Virology	Clinical Bacteriology	Madlen Stange et al
EPI_ISL_842647	Switzerland/BL-UHB-42471501/2020	2020-10-06	Europe	Switzerland	Clinical Virology	Clinical Bacteriology	Madlen Stange et al
EPI_ISL_830746	Switzerland/BL-UHB-42473089/2020	2020-10-07	Europe	Switzerland	Clinical Virology	Clinical Bacteriology	Madlen Stange et al
EPI_ISL_830747	Switzerland/BL-UHB-42473987/2020	2020-10-07	Europe	Switzerland	Clinical Virology	Clinical Bacteriology	Madlen Stange et al
EPI_ISL_830757	Switzerland/BL-UHB-42477150/2020	2020-10-09	Europe	Switzerland	Clinical Virology	Clinical Bacteriology	Madlen Stange et al
EPI_ISL_830761	Switzerland/BL-UHB-42481085/2020	2020-10-12	Europe	Switzerland	Clinical Virology	Clinical Bacteriology	Madlen Stange et al
EPI_ISL_830749	Switzerland/BL-UHB-42481120/2020	2020-10-12	Europe	Switzerland	Clinical Virology	Clinical Bacteriology	Madlen Stange et al
EPI_ISL_830752	Switzerland/BL-UHB-42482580/2020	2020-10-13	Europe	Switzerland	Clinical Virology	Clinical Bacteriology	Madlen Stange et al
EPI_ISL_830741	Switzerland/BL-UHB-42482907/2020	2020-10-13	Europe	Switzerland	Clinical Virology	Clinical Bacteriology	Madlen Stange et al
EPI_ISL_830774	Switzerland/BL-UHB-42486167/2020	2020-10-15	Europe	Switzerland	Clinical Virology	Clinical Bacteriology	Madlen Stange et al
EPI_ISL_830762	Switzerland/BL-UHB-42488058/2020	2020-10-16	Europe	Switzerland	Clinical Virology	Clinical Bacteriology	Madlen Stange et al
EPI_ISL_830760	Switzerland/BL-UHB-42488381/2020	2020-10-16	Europe	Switzerland	Clinical Virology	Clinical Bacteriology	Madlen Stange et al
EPI_ISL_830767	Switzerland/BL-UHB-42488662/2020	2020-10-16	Europe	Switzerland	Clinical Virology	Clinical Bacteriology	Madlen Stange et al
EPI_ISL_830751	Switzerland/BL-UHB-42488903/2020	2020-10-16	Europe	Switzerland	Clinical Virology	Clinical Bacteriology	Madlen Stange et al
EPI_ISL_930859	Switzerland/BL-UHB-42488906/2020	2020-10-16	Europe	Switzerland	Clinical Virology	Clinical Bacteriology	Tim Roloff et al
EPI_ISL_930862	Switzerland/BL-UHB-42489468/2020	2020-10-17	Europe	Switzerland	Clinical Virology	Clinical Bacteriology	Tim Roloff et al
EPI_ISL_930867	Switzerland/BL-UHB-42489551/2020	2020-10-17	Europe	Switzerland	Clinical Virology	Clinical Bacteriology	Tim Roloff et al
EPI_ISL_930870	Switzerland/BL-UHB-42489627/2020	2020-10-17	Europe	Switzerland	Clinical Virology	Clinical Bacteriology	Tim Roloff et al
EPI_ISL_930884	Switzerland/BL-UHB-42489754/2020	2020-10-17	Europe	Switzerland	Clinical Virology	Clinical Bacteriology	Tim Roloff et al
EPI_ISL_930892	Switzerland/BL-UHB-42490373/2020	2020-10-17	Europe	Switzerland	Clinical Virology	Clinical Bacteriology	Tim Roloff et al
EPI_ISL_930893	Switzerland/BL-UHB-42490378/2020	2020-10-17	Europe	Switzerland	Clinical Virology	Clinical Bacteriology	Tim Roloff et al
EPI_ISL_930897	Switzerland/BL-UHB-42490437/2020	2020-10-17	Europe	Switzerland	Clinical Virology	Clinical Bacteriology	Tim Roloff et al
EPI_ISL_930899	Switzerland/BL-UHB-42490445/2020	2020-10-17	Europe	Switzerland	Clinical Virology	Clinical Bacteriology	Tim Roloff et al
EPI_ISL_930922	Switzerland/BL-UHB-42491271/2020	2020-10-19	Europe	Switzerland	Clinical Virology	Clinical Bacteriology	Tim Roloff et al
EPI_ISL_930932	Switzerland/BL-UHB-42491849/2020	2020-10-18	Europe	Switzerland	Clinical Virology	Clinical Bacteriology	Tim Roloff et al
EPI_ISL_830753	Switzerland/BL-UHB-42491892/2020	2020-10-19	Europe	Switzerland	Clinical Virology	Clinical Bacteriology	Madlen Stange et al
EPI_ISL_930954	Switzerland/BL-UHB-42494076/2020	2020-10-20	Europe	Switzerland	Clinical Virology	Clinical Bacteriology	Tim Roloff et al
EPI_ISL_930960	Switzerland/BL-UHB-42494219/2020	2020-10-20	Europe	Switzerland	Clinical Virology	Clinical Bacteriology	Tim Roloff et al
EPI_ISL_1388785	Switzerland/BL-UHB-42496222/2020	2020-10-21	Europe	Switzerland	University Hospital Basel, Clinical Virology	University Hospital Basel, Clinical Bacteriology	Tim Roloff et al
EPI_ISL_1388793	Switzerland/BL-UHB-42496396/2020	2020-10-21	Europe	Switzerland	University Hospital Basel, Clinical Virology	University Hospital Basel, Clinical Bacteriology	Tim Roloff et al
EPI_ISL_1388803	Switzerland/BL-UHB-42496880/2020	2020-10-21	Europe	Switzerland	University Hospital Basel, Clinical Virology	University Hospital Basel, Clinical Bacteriology	Tim Roloff et al
EPI_ISL_1388805	Switzerland/BL-UHB-42496882/2020	2020-10-21	Europe	Switzerland	University Hospital Basel, Clinical Virology	University Hospital Basel, Clinical Bacteriology	Tim Roloff et al
EPI_ISL_930989	Switzerland/BL-UHB-42496965/2020	2020-10-21	Europe	Switzerland	Clinical Virology	Clinical Bacteriology	Tim Roloff et al
EPI_ISL_930999	Switzerland/BL-UHB-42498021/2020	2020-10-22	Europe	Switzerland	Clinical Virology	Clinical Bacteriology	Tim Roloff et al
EPI_ISL_931000	Switzerland/BL-UHB-42498037/2020	2020-10-22	Europe	Switzerland	Clinical Virology	Clinical Bacteriology	Tim Roloff et al
EPI_ISL_931015	Switzerland/BL-UHB-42498646/2020	2020-10-22	Europe	Switzerland	Clinical Virology	Clinical Bacteriology	Tim Roloff et al
EPI_ISL_931017	Switzerland/BL-UHB-42498671/2020	2020-10-22	Europe	Switzerland	Clinical Virology	Clinical Bacteriology	Tim Roloff et al
EPI_ISL_931025	Switzerland/BL-UHB-42498846/2020	2020-10-22	Europe	Switzerland	Clinical Virology	Clinical Bacteriology	Tim Roloff et al
EPI_ISL_931037	Switzerland/BL-UHB-42499143/2020	2020-10-22	Europe	Switzerland	Clinical Virology	Clinical Bacteriology	Tim Roloff et al
EPI_ISL_931039	Switzerland/BL-UHB-42499519/2020	2020-10-22	Europe	Switzerland	Clinical Virology	Clinical Bacteriology	Tim Roloff et al
EPI_ISL_931045	Switzerland/BL-UHB-42499853/2020	2020-10-23	Europe	Switzerland	Clinical Virology	Clinical Bacteriology	Tim Roloff et al
EPI_ISL_931051	Switzerland/BL-UHB-42500042/2020	2020-10-23	Europe	Switzerland	Clinical Virology	Clinical Bacteriology	Tim Roloff et al
EPI_ISL_931095	Switzerland/BL-UHB-42501674/2020	2020-10-24	Europe	Switzerland	Clinical Virology	Clinical Bacteriology	Tim Roloff et al
EPI_ISL_931119	Switzerland/BL-UHB-42502054/2020	2020-10-24	Europe	Switzerland	Clinical Virology	Clinical Bacteriology	Tim Roloff et al
EPI_ISL_931136	Switzerland/BL-UHB-42502431/2020	2020-10-24	Europe	Switzerland	Clinical Virology	Clinical Bacteriology	Tim Roloff et al
EPI_ISL_931145	Switzerland/BL-UHB-42502688/2020	2020-10-25	Europe	Switzerland	Clinical Virology	Clinical Bacteriology	Tim Roloff et al
EPI_ISL_931139	Switzerland/BL-UHB-42502719/2020	2020-10-25	Europe	Switzerland	Clinical Virology	Clinical Bacteriology	Tim Roloff et al
EPI_ISL_931150	Switzerland/BL-UHB-42502834/2020	2020-10-25	Europe	Switzerland	Clinical Virology	Clinical Bacteriology	Tim Roloff et al
EPI_ISL_931159	Switzerland/BL-UHB-42502945/2020	2020-10-24	Europe	Switzerland	Clinical Virology	Clinical Bacteriology	Tim Roloff et al
EPI_ISL_931167	Switzerland/BL-UHB-42503060/2020	2020-10-25	Europe	Switzerland	Clinical Virology	Clinical Bacteriology	Tim Roloff et al
EPI_ISL_931178	Switzerland/BL-UHB-42503987/2020	2020-10-26	Europe	Switzerland	Clinical Virology	Clinical Bacteriology	Tim Roloff et al
EPI_ISL_931188	Switzerland/BL-UHB-42504426/2020	2020-10-26	Europe	Switzerland	Clinical Virology	Clinical Bacteriology	Tim Roloff et al
EPI_ISL_931207	Switzerland/BL-UHB-42504694/2020	2020-10-26	Europe	Switzerland	Clinical Virology	Clinical Bacteriology	Tim Roloff et al
EPI_ISL_931250	Switzerland/BL-UHB-42506719/2020	2020-10-26	Europe	Switzerland	Clinical Virology	Clinical Bacteriology	Tim Roloff et al
EPI_ISL_931255	Switzerland/BL-UHB-42506937/2020	2020-10-27	Europe	Switzerland	Clinical Virology	Clinical Bacteriology	Tim Roloff et al
EPI_ISL_931260	Switzerland/BL-UHB-42507070/2020	2020-10-27	Europe	Switzerland	Clinical Virology	Clinical Bacteriology	Tim Roloff et al
EPI_ISL_931266	Switzerland/BL-UHB-42507166/2020	2020-10-27	Europe	Switzerland	Clinical Virology	Clinical Bacteriology	Tim Roloff et al
EPI_ISL_931282	Switzerland/BL-UHB-42508104/2020	2020-10-28	Europe	Switzerland	Clinical Virology	Clinical Bacteriology	Tim Roloff et al
EPI_ISL_930964	Switzerland/BL-UHB-42512293/2020	2020-10-29	Europe	Germany	Clinical Virology	Clinical Bacteriology	Tim Roloff et al
EPI_ISL_931378	Switzerland/BL-UHB-42513944/2020	2020-10-30	Europe	Switzerland	Clinical Virology	Clinical Bacteriology	Tim Roloff et al
EPI_ISL_931380	Switzerland/BL-UHB-42514426/2020	2020-10-31	Europe	Switzerland	Clinical Virology	Clinical Bacteriology	Tim Roloff et al
EPI_ISL_931332	Switzerland/BL-UHB-42514636/2020	2020-10-31	Europe	Switzerland	Clinical Virology	Clinical Bacteriology	Tim Roloff et al
EPI_ISL_931334	Switzerland/BL-UHB-42514677/2020	2020-10-31	Europe	Switzerland	Clinical Virology	Clinical Bacteriology	Tim Roloff et al
EPI_ISL_931337	Switzerland/BL-UHB-42514718/2020	2020-10-31	Europe	Switzerland	Clinical Virology	Clinical Bacteriology	Tim Roloff et al
EPI_ISL_949190	Switzerland/BL-UHB-42515351/2020	2020-11-01	Europe	Switzerland	Clinical Virology	Clinical Bacteriology	Tim Roloff et al
EPI_ISL_931420	Switzerland/BL-UHB-42515445/2020	2020-11-01	Europe	Switzerland	Clinical Virology	Clinical Bacteriology	Tim Roloff et al
EPI_ISL_931422	Switzerland/BL-UHB-42515470/2020	2020-11-01	Europe	Switzerland	Clinical Virology	Clinical Bacteriology	Tim Roloff et al
EPI_ISL_931428	Switzerland/BL-UHB-42515538/2020	2020-11-01	Europe	Switzerland	Clinical Virology	Clinical Bacteriology	Tim Roloff et al
EPI_ISL_931433	Switzerland/BL-UHB-42515566/2020	2020-11-01	Europe	Switzerland	Clinical Virology	Clinical Bacteriology	Tim Roloff et al
EPI_ISL_931441	Switzerland/BL-UHB-42515628/2020	2020-10-31	Europe	Switzerland	Clinical Virology	Clinical Bacteriology	Tim Roloff et al
EPI_ISL_1747590	Switzerland/BL-UHB-42518473/2020	2020-11-03	Europe	Switzerland	Clinical Virology	Clinical Bacteriology	Tim Roloff et al
EPI_ISL_931238	Switzerland/BL-UHB-42533139/2020	2020-11-11	Europe	Switzerland	University Hospital Basel, Clinical Virology	University Hospital Basel, Clinical Bacteriology	Tim Roloff et al
EPI_ISL_2610981	Switzerland/BL-UHB-42535283/2020	2020-11-12	Europe	Switzerland	Clinical Virology	Clinical Bacteriology	Tim Roloff et al
EPI_ISL_1389055	Switzerland/BL-UHB-42535355/2020	2020-11-12	Europe	Switzerland	University Hospital Basel, Clinical Virology	University Hospital Basel, Clinical Bacteriology	Tim Roloff et al
EPI_ISL_2610984	Switzerland/BL-UHB-42535358/2020	2020-11-12	Europe	Switzerland	Clinical Virology	Clinical Bacteriology	Tim Roloff et al
EPI_ISL_1389053	Switzerland/BL-UHB-42536745/2020	2020-11-13	Europe	Switzerland	University Hospital Basel, Clinical Virology	University Hospital Basel, Clinical Bacteriology	Tim Roloff et al
EPI_ISL_1389076	Switzerland/BL-UHB-42537153/2020	2020-11-12	Europe	Switzerland	University Hospital Basel, Clinical Virology	University Hospital Basel, Clinical Bacteriology	Tim Roloff et al
EPI_ISL_1388974	Switzerland/BL-UHB-42538592/2020	2020-11-14	Europe	Switzerland	University Hospital Basel, Clinical Virology	University Hospital Basel, Clinical Bacteriology	Tim Roloff et al
EPI_ISL_1388970	Switzerland/BL-UHB-42538593/2020	2020-11-14	Europe	Switzerland	University Hospital Basel, Clinical Virology	University Hospital Basel, Clinical Bacteriology	Tim Roloff et al
EPI_ISL_1388862	Switzerland/BL-UHB-42538739/2020	2020-11-13	Europe	Switzerland	University Hospital Basel, Clinical Virology	University Hospital Basel, Clinical Bacteriology	Tim Roloff et al
EPI_ISL_1273446	Switzerland/BL-UHB-42553319/2020	2020-11-23	Europe	Switzerland	Clinical Virology	Clinical Bacteriology	Tim Roloff et al
EPI_ISL_2941522	Switzerland/BL-UHB-42553324/2020	2020-11-22	Europe	Switzerland	Kantonsarztamt Solothurn	Clinical Bacteriology	Tim Roloff et al
EPI_ISL_2941523	Switzerland/BL-UHB-42553550/2020	2020-11-23	Europe	Switzerland	Felix-Platter Spital	Clinical Bacteriology	Tim Roloff et al
EPI_ISL_2941524	Switzerland/BL-UHB-42554074/2020	2020-11-23	Europe	Switzerland	Kantonsarztamt Solothurn	Clinical Bacteriology	Tim Roloff et al
EPI_ISL_2941525	Switzerland/BL-UHB-42555473/2020	2020-11-24	Europe	Switzerland	Kantonsarztamt Solothurn	Clinical Bacteriology	Tim Roloff et al
EPI_ISL_1388695	Switzerland/BL-UHB-42558633/2020	2020-11-26	Europe	Switzerland	University Hospital Basel, Clinical Virology	University Hospital Basel, Clinical Bacteriology	Tim Roloff et al
EPI_ISL_1273450	Switzerland/BL-UHB-42575836/2020	2020-12-05	Europe	Switzerland	Clinical Virology	Clinical Bacteriology	Tim Roloff et al
EPI_ISL_2367212	Switzerland/BL-UHB-42578459/2020	2020-12-07	Europe	Switzerland	Groeflin Urs Beat	Clinical Bacteriology	Tim Roloff et al
EPI_ISL_2367213	Switzerland/BL-UHB-42580209/2020	2020-12-08	Europe	Switzerland	Clinical Virology	Clinical Bacteriology	Tim Roloff et al
EPI_ISL_1389001	Switzerland/BL-UHB-42586565/2020	2020-12-11	Europe	Switzerland	University Hospital Basel, Clinical Virology	University Hospital Basel, Clinical Bacteriology	Tim Roloff et al
EPI_ISL_1388864	Switzerland/BL-UHB-42591003/2020	2020-12-16	Europe	Switzerland	University Hospital Basel, Clinical Virology	University Hospital Basel, Clinical Bacteriology	Tim Roloff et al
EPI_ISL_1273734	Switzerland/BL-UHB-42595590/2020	2020-12-15	Europe	Switzerland	Clinical Virology	Clinical Bacteriology	Tim Roloff et al
EPI_ISL_1388930	Switzerland/BL-UHB-42600203/2020	2020-12-18	Europe	Switzerland	University Hospital Basel, Clinical Virology	University Hospital Basel, Clinical Bacteriology	Tim Roloff et al
EPI_ISL_1388933	Switzerland/BL-UHB-42602723/2020	2020-12-20	Europe	Switzerland	University Hospital Basel, Clinical Virology	University Hospital Basel, Clinical Bacteriology	Tim Roloff et al
EPI_ISL_1388937	Switzerland/BL-UHB-42602911/2020	2020-12-20	Europe	Switzerland	University Hospital Basel, Clinical Virology	University Hospital Basel, Clinical Bacteriology	Tim Roloff et al
EPI_ISL_1388866	Switzerland/BL-UHB-42603409/2020	2020-12-20	Europe	Switzerland	University Hospital Basel, Clinical Virology	University Hospital Basel, Clinical Bacteriology	Tim Roloff et al
EPI_ISL_1389005	Switzerland/BL-UHB-42604672/2020	2020-12-21	Europe	Switzerland	University Hospital Basel, Clinical Virology	University Hospital Basel, Clinical Bacteriology	Tim Roloff et al
EPI_ISL_1389008	Switzerland/BL-UHB-42604917/2020	2020-12-21	Europe	Switzerland	University Hospital Basel, Clinical Virology	University Hospital Basel, Clinical Bacteriology	Tim Roloff et al
EPI_ISL_1389003	Switzerland/BL-UHB-42605065/2020	2020-12-21	Europe	Switzerland	University Hospital Basel, Clinical Virology	University Hospital Basel, Clinical Bacteriology	Tim Roloff et al
EPI_ISL_1388939	Switzerland/BL-UHB-42605871/2020	2020-12-22	Europe	Switzerland	University Hospital Basel, Clinical Virology	University Hospital Basel, Clinical Bacteriology	Tim Roloff et al
EPI_ISL_1388940	Switzerland/BL-UHB-42606368/2020	2020-12-22	Europe	Switzerland	University Hospital Basel, Clinical Virology	University Hospital Basel, Clinical Bacteriology	Tim Roloff et al
EPI_ISL_1388942	Switzerland/BL-UHB-42607213/2020	2020-12-22	Europe	Switzerland	University Hospital Basel, Clinical Virology	University Hospital Basel, Clinical Bacteriology	Tim Roloff et al
EPI_ISL_1273678	Switzerland/BL-UHB-42608326/2020	2020-12-22	Europe	Switzerland	Clinical Virology	Clinical Bacteriology	Tim Roloff et al
EPI_ISL_1388860	Switzerland/BL-UHB-42608795/2020	2020-12-23	Europe	Switzerland	University Hospital Basel, Clinical Virology	University Hospital Basel, Clinical Bacteriology	Tim Roloff et al
EPI_ISL_1273451	Switzerland/BL-UHB-42608835/2020	2020-12-23	Europe	Switzerland	Clinical Virology	Clinical Bacteriology	Tim Roloff et al
EPI_ISL_1273769	Switzerland/BL-UHB-42609588/2020	2020-12-23	Europe	Switzerland	Clinical Virology	Clinical Bacteriology	Tim Roloff et al
EPI_ISL_1273767	Switzerland/BL-UHB-42609908/2020	2020-12-23	Europe	Switzerland	Clinical Virology	Clinical Bacteriology	Tim Roloff et al
EPI_ISL_1273702	Switzerland/BL-UHB-42613144/2020	2020-12-26	Europe	Switzerland	Clinical Virology	Clinical Bacteriology	Tim Roloff et al
EPI_ISL_1273680	Switzerland/BL-UHB-42613766/2020	2020-12-27	Europe	Switzerland	Clinical Virology	Clinical Bacteriology	Tim Roloff et al
EPI_ISL_1273688	Switzerland/BL-UHB-42618627/2020	2020-12-30	Europe	Switzerland	Clinical Virology	Clinical Bacteriology	Tim Roloff et al
EPI_ISL_2941530	Switzerland/BL-UHB-42620378/2020	2020-12-31	Europe	Switzerland	Clinical Virology	Clinical Bacteriology	Tim Roloff et al
EPI_ISL_1388819	Switzerland/BL-UHB-42624023/2021	2021-01-04	Europe	Switzerland	University Hospital Basel, Clinical Virology	University Hospital Basel, Clinical Bacteriology	Tim Roloff et al
EPI_ISL_1388833	Switzerland/BL-UHB-42624620/2021	2021-01-04	Europe	Switzerland	University Hospital Basel, Clinical Virology	University Hospital Basel, Clinical Bacteriology	Tim Roloff et al
EPI_ISL_1388847	Switzerland/BL-UHB-42625082/2021	2021-01-04	Europe	Switzerland	University Hospital Basel, Clinical Virology	University Hospital Basel, Clinical Bacteriology	Tim Roloff et al
EPI_ISL_2367217	Switzerland/BL-UHB-4262653453/2021	2021-01-05	Europe	Switzerland	Clinical Virology	Clinical Bacteriology	Tim Roloff et al
EPI_ISL_1273453	Switzerland/BL-UHB-42634480/2021	2021-01-10	Europe	Switzerland	Clinical Virology	Clinical Bacteriology	Tim Roloff et al
EPI_ISL_1388951	Switzerland/BL-UHB-42635433/2021	2021-01-11	Europe	Switzerland	University Hospital Basel, Clinical Virology	University Hospital Basel, Clinical Bacteriology	Tim Roloff et al
EPI_ISL_1388746	Switzerland/BL-UHB-42635713/2021	2021-01-11	Europe	Switzerland	University Hospital Basel, Clinical Virology	University Hospital Basel, Clinical Bacteriology	Tim Roloff et al
EPI_ISL_1388947	Switzerland/BL-UHB-42635755/2021	2021-01-11	Europe	Switzerland	University Hospital Basel, Clinical Virology	University Hospital Basel, Clinical Bacteriology	Tim Roloff et al
EPI_ISL_1273454	Switzerland/BL-UHB-42638820/2021	2021-01-12	Europe	Switzerland	Clinical Virology	Clinical Bacteriology	Tim Roloff et al
EPI_ISL_1273448	Switzerland/BL-UHB-42645881/2021	2021-01-16	Europe	Switzerland	Clinical Virology	Clinical Bacteriology	Tim Roloff et al
EPI_ISL_1388943	Switzerland/BL-UHB-42650208/2021	2021-01-20	Europe	Switzerland	University Hospital Basel, Clinical Virology	University Hospital Basel, Clinical Bacteriology	Tim Roloff et al
EPI_ISL_1273456	Switzerland/BL-UHB-42652300/2021	2021-01-20	Europe	Switzerland	Clinical Virology	Clinical Bacteriology	Tim Roloff et al
EPI_ISL_1388949	Switzerland/BL-UHB-42653305/2021	2021-01-21	Europe	Switzerland	University Hospital Basel, Clinical Virology	University Hospital Basel, Clinical Bacteriology	Tim Roloff et al
EPI_ISL_1388948	Switzerland/BL-UHB-42659121/2021	2021-01-25	Europe	Switzerland	University Hospital Basel, Clinical Virology	University Hospital Basel, Clinical Bacteriology	Tim Roloff et al
EPI_ISL_1388711	Switzerland/BL-UHB-42659329/2021	2021-01-25	Europe	Switzerland	University Hospital Basel, Clinical Virology	University Hospital Basel, Clinical Bacteriology	Tim Roloff et al
EPI_ISL_1273457	Switzerland/BL-UHB-42660864/2021	2021-01-26	Europe	Switzerland	Clinical Virology	Clinical Bacteriology	Tim Roloff et al
EPI_ISL_1273704	Switzerland/BL-UHB-42660917/2021	2021-01-26	Europe	Switzerland	Clinical Virology	Clinical Bacteriology	Tim Roloff et al
EPI_ISL_1273738	Switzerland/BL-UHB-42661611/2021	2021-01-26	Europe	Switzerland	Clinical Virology	Clinical Bacteriology	Tim Roloff et al
EPI_ISL_1273458	Switzerland/BL-UHB-42661619/2021	2021-01-26	Europe	Switzerland	Clinical Virology	Clinical Bacteriology	Tim Roloff et al
EPI_ISL_1388600	Switzerland/BL-UHB-42661633/2021	2021-01-26	Europe	Switzerland	University Hospital Basel, Clinical Virology	University Hospital Basel, Clinical Bacteriology	Tim Roloff et al
EPI_ISL_1273705	Switzerland/BL-UHB-42663129/2021	2021-01-27	Europe	Switzerland	Clinical Virology	Clinical Bacteriology	Tim Roloff et al
EPI_ISL_1273706	Switzerland/BL-UHB-42663135/2021	2021-01-27	Europe	Switzerland	Clinical Virology	Clinical Bacteriology	Tim Roloff et al
EPI_ISL_1273687	Switzerland/BL-UHB-42663563/2021	2021-01-27	Europe	Switzerland	Clinical Virology	Clinical Bacteriology	Tim Roloff et al
EPI_ISL_1388171	Switzerland/BL-UHB-42664291/2021	2021-01-27	Europe	Switzerland	Rothen Medizinische Laboratorien AG	University Hospital Basel, Clinical Bacteriology	Tim Roloff et al
EPI_ISL_1388170	Switzerland/BL-UHB-42664293/2021	2021-01-28	Europe	Switzerland	Rothen Medizinische Laboratorien AG	University Hospital Basel, Clinical Bacteriology	Tim Roloff et al
EPI_ISL_1388174	Switzerland/BL-UHB-42664326/2021	2021-01-28	Europe	Switzerland	Rothen Medizinische Laboratorien AG	University Hospital Basel, Clinical Bacteriology	Tim Roloff et al
EPI_ISL_1388451	Switzerland/BL-UHB-42665078/2021	2021-01-28	Europe	Switzerland	University Hospital Basel, Clinical Virology	University Hospital Basel, Clinical Bacteriology	Tim Roloff et al
EPI_ISL_1388147	Switzerland/BL-UHB-42666953/2021	2021-01-29	Europe	Switzerland	University Hospital Basel, Clinical Virology	University Hospital Basel, Clinical Bacteriology	Tim Roloff et al
EPI_ISL_1273707	Switzerland/BL-UHB-42668734/2021	2021-01-30	Europe	Switzerland	Clinical Virology	Clinical Bacteriology	Tim Roloff et al
EPI_ISL_1388351	Switzerland/BL-UHB-42668776/2021	2021-01-30	Europe	Switzerland	Rothen Medizinische Laboratorien AG	University Hospital Basel, Clinical Bacteriology	Tim Roloff et al
EPI_ISL_1388187	Switzerland/BL-UHB-42668777/2021	2021-01-30	Europe	Switzerland	Rothen Medizinische Laboratorien AG	University Hospital Basel, Clinical Bacteriology	Tim Roloff et al
EPI_ISL_1389136	Switzerland/BL-UHB-42668779/2021	2021-01-30	Europe	Switzerland	Rothen Medizinische Laboratorien AG	University Hospital Basel, Clinical Bacteriology	Tim Roloff et al
EPI_ISL_1273727	Switzerland/BL-UHB-42670769/2021	2021-02-01	Europe	Switzerland	Clinical Virology	Clinical Bacteriology	Tim Roloff et al
EPI_ISL_1273461	Switzerland/BL-UHB-42671442/2021	2021-02-01	Europe	Switzerland	Clinical Virology	Clinical Bacteriology	Tim Roloff et al
EPI_ISL_1388382	Switzerland/BL-UHB-42671630/2021	2021-02-01	Europe	Switzerland	Rothen Medizinische Laboratorien AG	University Hospital Basel, Clinical Bacteriology	Tim Roloff et al
EPI_ISL_1388377	Switzerland/BL-UHB-42671632/2021	2021-02-01	Europe	Switzerland	Rothen Medizinische Laboratorien AG	University Hospital Basel, Clinical Bacteriology	Tim Roloff et al
EPI_ISL_1388380	Switzerland/BL-UHB-42672332/2021	2021-02-01	Europe	Switzerland	Rothen Medizinische Laboratorien AG	University Hospital Basel, Clinical Bacteriology	Tim Roloff et al
EPI_ISL_1389063	Switzerland/BL-UHB-42672333/2021	2021-02-01	Europe	Switzerland	Rothen Medizinische Laboratorien AG	University Hospital Basel, Clinical Bacteriology	Tim Roloff et al
EPI_ISL_1388716	Switzerland/BL-UHB-42673922/2021	2021-02-02	Europe	Switzerland	Rothen Medizinische Laboratorien AG	University Hospital Basel, Clinical Bacteriology	Tim Roloff et al
EPI_ISL_1014693	Switzerland/BL-UHB-42674142/2021	2021-02-02	Europe	Switzerland	Clinical Virology	Clinical Bacteriology	Tim Roloff et al
EPI_ISL_1388720	Switzerland/BL-UHB-42675011/2021	2021-02-03	Europe	Switzerland	University Hospital Basel, Clinical Virology	University Hospital Basel, Clinical Bacteriology	Tim Roloff et al
EPI_ISL_1389021	Switzerland/BL-UHB-42675787/2021	2021-02-03	Europe	Switzerland	Rothen Medizinische Laboratorien AG	University Hospital Basel, Clinical Bacteriology	Tim Roloff et al
EPI_ISL_1388364	Switzerland/BL-UHB-42676256/2021	2021-02-03	Europe	Switzerland	University Hospital Basel, Clinical Virology	University Hospital Basel, Clinical Bacteriology	Tim Roloff et al
EPI_ISL_1389026	Switzerland/BL-UHB-42677112/2021	2021-02-03	Europe	Switzerland	University Hospital Basel, Clinical Virology	University Hospital Basel, Clinical Bacteriology	Tim Roloff et al
EPI_ISL_1388360	Switzerland/BL-UHB-42677398/2021	2021-02-04	Europe	Switzerland	Rothen Medizinische Laboratorien AG	University Hospital Basel, Clinical Bacteriology	Tim Roloff et al
EPI_ISL_1388340	Switzerland/BL-UHB-42677503/2021	2021-02-04	Europe	Switzerland	University Hospital Basel, Clinical Virology	University Hospital Basel, Clinical Bacteriology	Tim Roloff et al
EPI_ISL_1388342	Switzerland/BL-UHB-42677639/2021	2021-02-04	Europe	Switzerland	University Hospital Basel, Clinical Virology	University Hospital Basel, Clinical Bacteriology	Tim Roloff et al
EPI_ISL_1388181	Switzerland/BL-UHB-42678570/2021	2021-02-04	Europe	Switzerland	Rothen Medizinische Laboratorien AG	University Hospital Basel, Clinical Bacteriology	Tim Roloff et al
EPI_ISL_1388453	Switzerland/BL-UHB-42680058/2021	2021-02-05	Europe	Switzerland	University Hospital Basel, Clinical Virology	University Hospital Basel, Clinical Bacteriology	Tim Roloff et al
EPI_ISL_1388336	Switzerland/BL-UHB-42680358/2021	2021-02-05	Europe	Switzerland	Rothen Medizinische Laboratorien AG	University Hospital Basel, Clinical Bacteriology	Tim Roloff et al
EPI_ISL_1388338	Switzerland/BL-UHB-42680360/2021	2021-02-05	Europe	Switzerland	Rothen Medizinische Laboratorien AG	University Hospital Basel, Clinical Bacteriology	Tim Roloff et al
EPI_ISL_1389067	Switzerland/BL-UHB-42681724/2021	2021-02-07	Europe	Switzerland	University Hospital Basel, Clinical Virology	University Hospital Basel, Clinical Bacteriology	Tim Roloff et al
EPI_ISL_1388354	Switzerland/BL-UHB-42686471/2021	2021-02-09	Europe	Switzerland	University Hospital Basel, Clinical Virology	University Hospital Basel, Clinical Bacteriology	Tim Roloff et al
EPI_ISL_1389072	Switzerland/BL-UHB-42687502/2021	2021-02-10	Europe	Switzerland	University Hospital Basel, Clinical Virology	University Hospital Basel, Clinical Bacteriology	Tim Roloff et al
EPI_ISL_1388352	Switzerland/BL-UHB-42690428/2021	2021-02-10	Europe	Switzerland	University Hospital Basel, Clinical Virology	University Hospital Basel, Clinical Bacteriology	Tim Roloff et al
EPI_ISL_1388737	Switzerland/BL-UHB-42690441/2021	2021-02-09	Europe	Switzerland	University Hospital Basel, Clinical Virology	University Hospital Basel, Clinical Bacteriology	Tim Roloff et al
EPI_ISL_1389097	Switzerland/BL-UHB-42691284/2021	2021-02-12	Europe	Switzerland	University Hospital Basel, Clinical Virology	University Hospital Basel, Clinical Bacteriology	Tim Roloff et al
EPI_ISL_1388637	Switzerland/BL-UHB-42695035/2021	2021-02-15	Europe	Switzerland	University Hospital Basel, Clinical Virology	University Hospital Basel, Clinical Bacteriology	Tim Roloff et al
EPI_ISL_1388414	Switzerland/BL-UHB-42701430/2021	2021-02-18	Europe	Switzerland	University Hospital Basel, Clinical Virology	University Hospital Basel, Clinical Bacteriology	Tim Roloff et al
EPI_ISL_2466556	Switzerland/BL-UHB-42703518/2021	2021-02-19	Europe	Switzerland	Kantonsarztamt Solothurn	Clinical Bacteriology	Tim Roloff et al
EPI_ISL_2466557	Switzerland/BL-UHB-42703809/2021	2021-02-19	Europe	Switzerland	Clinical Virology	Clinical Bacteriology	Tim Roloff et al
EPI_ISL_2466558	Switzerland/BL-UHB-42703816/2021	2021-02-18	Europe	Switzerland	Rothen Medizinische Laboratorien AG	Clinical Bacteriology	Tim Roloff et al
EPI_ISL_2466559	Switzerland/BL-UHB-42703917/2021	2021-02-19	Europe	Switzerland	Clinical Virology	Clinical Bacteriology	Tim Roloff et al
EPI_ISL_2484395	Switzerland/BL-UHB-42704965/2021	2021-02-20	Europe	Switzerland	Rothen Medizinische Laboratorien AG	Clinical Bacteriology	Tim Roloff et al
EPI_ISL_1747468	Switzerland/BL-UHB-42707639/2021	2021-02-09	Europe	Switzerland	Viollier AG	Clinical Bacteriology	Tim Roloff et al
EPI_ISL_1747476	Switzerland/BL-UHB-42707657/2021	2021-02-10	Europe	Switzerland	Viollier AG	Clinical Bacteriology	Tim Roloff et al
EPI_ISL_1747489	Switzerland/BL-UHB-42707678/2021	2021-02-12	Europe	Switzerland	Viollier AG	Clinical Bacteriology	Tim Roloff et al
EPI_ISL_1747498	Switzerland/BL-UHB-42707695/2021	2021-02-12	Europe	Switzerland	Viollier AG	Clinical Bacteriology	Tim Roloff et al
EPI_ISL_1747597	Switzerland/BL-UHB-42709969/2021	2021-02-23	Europe	Switzerland	Viollier AG	Clinical Bacteriology	Tim Roloff et al
EPI_ISL_2521387	Switzerland/BL-UHB-42711315/2021	2021-02-24	Europe	Switzerland	Rothen Medizinische Laboratorien AG	Clinical Bacteriology	Tim Roloff et al
EPI_ISL_1993822	Switzerland/BL-UHB-42713986/2021	2021-02-25	Europe	Switzerland	Rothen Medizinische Laboratorien AG	Clinical Bacteriology	Tim Roloff et al
EPI_ISL_1993828	Switzerland/BL-UHB-42714004/2021	2021-02-25	Europe	Switzerland	Clinical Virology	Clinical Bacteriology	Tim Roloff et al
EPI_ISL_1993829	Switzerland/BL-UHB-42714145/2021	2021-02-25	Europe	Switzerland	Rothen Medizinische Laboratorien AG	Clinical Bacteriology	Tim Roloff et al
EPI_ISL_1747836	Switzerland/BL-UHB-42719537/2021	2021-03-01	Europe	Switzerland	Clinical Virology	Clinical Bacteriology	Tim Roloff et al
EPI_ISL_1747742	Switzerland/BL-UHB-42720526/2021	2021-03-02	Europe	Switzerland	Clinical Virology	Clinical Bacteriology	Tim Roloff et al
EPI_ISL_1747581	Switzerland/BL-UHB-42721717/2021	2021-02-23	Europe	Switzerland	Viollier AG	Clinical Bacteriology	Tim Roloff et al
EPI_ISL_1747512	Switzerland/BL-UHB-42721736/2021	2021-02-26	Europe	Switzerland	Viollier AG	Clinical Bacteriology	Tim Roloff et al
EPI_ISL_1747516	Switzerland/BL-UHB-42721745/2021	2021-03-02	Europe	Switzerland	Viollier AG	Clinical Bacteriology	Tim Roloff et al
EPI_ISL_1747634	Switzerland/BL-UHB-42722546/2021	2021-03-03	Europe	Switzerland	Clinical Virology	Clinical Bacteriology	Tim Roloff et al
EPI_ISL_1747624	Switzerland/BL-UHB-42723225/2021	2021-03-03	Europe	Switzerland	Clinical Virology	Clinical Bacteriology	Tim Roloff et al
EPI_ISL_1747643	Switzerland/BL-UHB-42723567/2021	2021-03-03	Europe	Switzerland	Viollier AG	Clinical Bacteriology	Tim Roloff et al
EPI_ISL_1747630	Switzerland/BL-UHB-42726395/2021	2021-03-05	Europe	Switzerland	Clinical Virology	Clinical Bacteriology	Tim Roloff et al
EPI_ISL_1747626	Switzerland/BL-UHB-42727287/2021	2021-03-05	Europe	Switzerland	Clinical Virology	Clinical Bacteriology	Tim Roloff et al
EPI_ISL_1747533	Switzerland/BL-UHB-42727469/2021	2021-03-03	Europe	Switzerland	Viollier AG	Clinical Bacteriology	Tim Roloff et al
EPI_ISL_1747534	Switzerland/BL-UHB-42727471/2021	2021-03-03	Europe	Switzerland	Viollier AG	Clinical Bacteriology	Tim Roloff et al
EPI_ISL_1747535	Switzerland/BL-UHB-42727476/2021	2021-03-03	Europe	Switzerland	Viollier AG	Clinical Bacteriology	Tim Roloff et al
EPI_ISL_1747536	Switzerland/BL-UHB-42727477/2021	2021-03-03	Europe	Switzerland	Viollier AG	Clinical Bacteriology	Tim Roloff et al
EPI_ISL_1747644	Switzerland/BL-UHB-42727752/2021	2021-03-05	Europe	Switzerland	Rothen Medizinische Laboratorien AG	Clinical Bacteriology	Tim Roloff et al
EPI_ISL_1747640	Switzerland/BL-UHB-42727753/2021	2021-03-05	Europe	Switzerland	Rothen Medizinische Laboratorien AG	Clinical Bacteriology	Tim Roloff et al
EPI_ISL_1747543	Switzerland/BL-UHB-42730387/2021	2021-03-04	Europe	Switzerland	Viollier AG	Clinical Bacteriology	Tim Roloff et al
EPI_ISL_1747548	Switzerland/BL-UHB-42730446/2021	2021-03-04	Europe	Switzerland	Viollier AG	Clinical Bacteriology	Tim Roloff et al
EPI_ISL_2484239	Switzerland/BL-UHB-42733300/2021	2021-03-09	Europe	Switzerland	Clinical Virology	Clinical Bacteriology	Tim Roloff et al
EPI_ISL_2484254	Switzerland/BL-UHB-42733303/2021	2021-03-09	Europe	Switzerland	Clinical Virology	Clinical Bacteriology	Tim Roloff et al
EPI_ISL_1747746	Switzerland/BL-UHB-42735642/2021	2021-03-08	Europe	Switzerland	Viollier AG	Clinical Bacteriology	Tim Roloff et al
EPI_ISL_1747686	Switzerland/BL-UHB-42735676/2021	2021-03-05	Europe	Switzerland	Viollier AG	Clinical Bacteriology	Tim Roloff et al
EPI_ISL_1747791	Switzerland/BL-UHB-42735679/2021	2021-03-07	Europe	Switzerland	Viollier AG	Clinical Bacteriology	Tim Roloff et al
EPI_ISL_1747716	Switzerland/BL-UHB-42735681/2021	2021-03-08	Europe	Switzerland	Viollier AG	Clinical Bacteriology	Tim Roloff et al
EPI_ISL_1747759	Switzerland/BL-UHB-42735747/2021	2021-03-05	Europe	Switzerland	Viollier AG	Clinical Bacteriology	Tim Roloff et al
EPI_ISL_1747762	Switzerland/BL-UHB-42735748/2021	2021-03-06	Europe	Switzerland	Viollier AG	Clinical Bacteriology	Tim Roloff et al
EPI_ISL_1747654	Switzerland/BL-UHB-42735750/2021	2021-03-05	Europe	Switzerland	Viollier AG	Clinical Bacteriology	Tim Roloff et al
EPI_ISL_1747736	Switzerland/BL-UHB-42735751/2021	2021-03-07	Europe	Switzerland	Viollier AG	Clinical Bacteriology	Tim Roloff et al
EPI_ISL_1747656	Switzerland/BL-UHB-42735752/2021	2021-03-05	Europe	Switzerland	Viollier AG	Clinical Bacteriology	Tim Roloff et al
EPI_ISL_1747692	Switzerland/BL-UHB-42735753/2021	2021-03-05	Europe	Switzerland	Viollier AG	Clinical Bacteriology	Tim Roloff et al
EPI_ISL_1747696	Switzerland/BL-UHB-42735755/2021	2021-03-07	Europe	Switzerland	Viollier AG	Clinical Bacteriology	Tim Roloff et al
EPI_ISL_1747766	Switzerland/BL-UHB-42735765/2021	2021-03-05	Europe	Switzerland	Viollier AG	Clinical Bacteriology	Tim Roloff et al
EPI_ISL_1747653	Switzerland/BL-UHB-42735766/2021	2021-03-08	Europe	Switzerland	Viollier AG	Clinical Bacteriology	Tim Roloff et al
EPI_ISL_1747779	Switzerland/BL-UHB-42735767/2021	2021-03-08	Europe	Switzerland	Viollier AG	Clinical Bacteriology	Tim Roloff et al
EPI_ISL_1747728	Switzerland/BL-UHB-42735769/2021	2021-03-08	Europe	Switzerland	Viollier AG	Clinical Bacteriology	Tim Roloff et al
EPI_ISL_1747797	Switzerland/BL-UHB-42735770/2021	2021-03-08	Europe	Switzerland	Viollier AG	Clinical Bacteriology	Tim Roloff et al
EPI_ISL_1747752	Switzerland/BL-UHB-42735771/2021	2021-03-05	Europe	Switzerland	Viollier AG	Clinical Bacteriology	Tim Roloff et al
EPI_ISL_1747678	Switzerland/BL-UHB-42735788/2021	2021-03-08	Europe	Switzerland	Viollier AG	Clinical Bacteriology	Tim Roloff et al
EPI_ISL_1747802	Switzerland/BL-UHB-42735790/2021	2021-03-08	Europe	Switzerland	Viollier AG	Clinical Bacteriology	Tim Roloff et al
EPI_ISL_1747664	Switzerland/BL-UHB-42735791/2021	2021-03-08	Europe	Switzerland	Viollier AG	Clinical Bacteriology	Tim Roloff et al
EPI_ISL_1747805	Switzerland/BL-UHB-42735792/2021	2021-03-08	Europe	Switzerland	Viollier AG	Clinical Bacteriology	Tim Roloff et al
EPI_ISL_1747672	Switzerland/BL-UHB-42735793/2021	2021-03-08	Europe	Switzerland	Viollier AG	Clinical Bacteriology	Tim Roloff et al
EPI_ISL_1747660	Switzerland/BL-UHB-42735795/2021	2021-03-08	Europe	Switzerland	Viollier AG	Clinical Bacteriology	Tim Roloff et al
EPI_ISL_1747781	Switzerland/BL-UHB-42735796/2021	2021-03-08	Europe	Switzerland	Viollier AG	Clinical Bacteriology	Tim Roloff et al
EPI_ISL_1747788	Switzerland/BL-UHB-42735797/2021	2021-03-08	Europe	Switzerland	Viollier AG	Clinical Bacteriology	Tim Roloff et al
EPI_ISL_1747680	Switzerland/BL-UHB-42735831/2021	2021-03-05	Europe	Switzerland	Viollier AG	Clinical Bacteriology	Tim Roloff et al
EPI_ISL_1747652	Switzerland/BL-UHB-42735832/2021	2021-03-08	Europe	Switzerland	Viollier AG	Clinical Bacteriology	Tim Roloff et al
EPI_ISL_1747659	Switzerland/BL-UHB-42735834/2021	2021-03-06	Europe	Switzerland	Viollier AG	Clinical Bacteriology	Tim Roloff et al
EPI_ISL_1747749	Switzerland/BL-UHB-42735835/2021	2021-03-08	Europe	Switzerland	Viollier AG	Clinical Bacteriology	Tim Roloff et al
EPI_ISL_1747655	Switzerland/BL-UHB-42735836/2021	2021-03-07	Europe	Switzerland	Viollier AG	Clinical Bacteriology	Tim Roloff et al
EPI_ISL_1747663	Switzerland/BL-UHB-42735851/2021	2021-03-08	Europe	Switzerland	Viollier AG	Clinical Bacteriology	Tim Roloff et al
EPI_ISL_1747703	Switzerland/BL-UHB-42735852/2021	2021-03-06	Europe	Switzerland	Viollier AG	Clinical Bacteriology	Tim Roloff et al
EPI_ISL_1747800	Switzerland/BL-UHB-42735854/2021	2021-03-08	Europe	Switzerland	Viollier AG	Clinical Bacteriology	Tim Roloff et al
EPI_ISL_1747699	Switzerland/BL-UHB-42735855/2021	2021-03-08	Europe	Switzerland	Viollier AG	Clinical Bacteriology	Tim Roloff et al
EPI_ISL_1747808	Switzerland/BL-UHB-42735857/2021	2021-03-08	Europe	Switzerland	Viollier AG	Clinical Bacteriology	Tim Roloff et al
EPI_ISL_1747675	Switzerland/BL-UHB-42735859/2021	2021-03-08	Europe	Switzerland	Viollier AG	Clinical Bacteriology	Tim Roloff et al
EPI_ISL_1747795	Switzerland/BL-UHB-42735860/2021	2021-03-08	Europe	Switzerland	Viollier AG	Clinical Bacteriology	Tim Roloff et al
EPI_ISL_2102072	Switzerland/BL-UHB-42740228/2021	2021-03-13	Europe	Switzerland	Clinical Virology	Clinical Bacteriology	Tim Roloff et al
EPI_ISL_2102075	Switzerland/BL-UHB-42740531/2021	2021-03-13	Europe	Switzerland	Clinical Virology	Clinical Bacteriology	Tim Roloff et al
EPI_ISL_2102086	Switzerland/BL-UHB-42741749/2021	2021-03-14	Europe	Switzerland	Clinical Virology	Clinical Bacteriology	Tim Roloff et al
EPI_ISL_2102090	Switzerland/BL-UHB-42743155/2021	2021-03-15	Europe	Switzerland	Clinical Virology	Clinical Bacteriology	Tim Roloff et al
EPI_ISL_2180939	Switzerland/BL-UHB-42743536/2021	2021-03-15	Europe	Switzerland	Clinical Virology	Clinical Bacteriology	Tim Roloff et al
EPI_ISL_1748155	Switzerland/BL-UHB-42743906/2021	2021-03-11	Europe	Switzerland	Viollier AG	Clinical Bacteriology	Tim Roloff et al
EPI_ISL_1747882	Switzerland/BL-UHB-42744429/2021	2021-03-09	Europe	Switzerland	Viollier AG	Clinical Bacteriology	Tim Roloff et al
EPI_ISL_1747829	Switzerland/BL-UHB-42744432/2021	2021-03-12	Europe	Switzerland	Viollier AG	Clinical Bacteriology	Tim Roloff et al
EPI_ISL_1747981	Switzerland/BL-UHB-42744435/2021	2021-03-09	Europe	Switzerland	Viollier AG	Clinical Bacteriology	Tim Roloff et al
EPI_ISL_1747983	Switzerland/BL-UHB-42744436/2021	2021-03-10	Europe	Switzerland	Viollier AG	Clinical Bacteriology	Tim Roloff et al
EPI_ISL_1747917	Switzerland/BL-UHB-42744437/2021	2021-03-10	Europe	Switzerland	Viollier AG	Clinical Bacteriology	Tim Roloff et al
EPI_ISL_1748130	Switzerland/BL-UHB-42746212/2021	2021-03-13	Europe	Switzerland	Viollier AG	Clinical Bacteriology	Tim Roloff et al
EPI_ISL_1747847	Switzerland/BL-UHB-42748913/2021	2021-03-18	Europe	Switzerland	Clinical Virology	Clinical Bacteriology	Tim Roloff et al
EPI_ISL_1748307	Switzerland/BL-UHB-42753637/2021	2021-03-21	Europe	Switzerland	Clinical Virology	Clinical Bacteriology	Tim Roloff et al
EPI_ISL_1748258	Switzerland/BL-UHB-42753885/2021	2021-03-21	Europe	Switzerland	Clinical Virology	Clinical Bacteriology	Tim Roloff et al
EPI_ISL_1748139	Switzerland/BL-UHB-42754332/2021	2021-03-22	Europe	Switzerland	Clinical Virology	Clinical Bacteriology	Tim Roloff et al
EPI_ISL_1748085	Switzerland/BL-UHB-42755161/2021	2021-03-22	Europe	Switzerland	Clinical Virology	Clinical Bacteriology	Tim Roloff et al
EPI_ISL_1748166	Switzerland/BL-UHB-42757387/2021	2021-03-23	Europe	Switzerland	Clinical Virology	Clinical Bacteriology	Tim Roloff et al
EPI_ISL_1748055	Switzerland/BL-UHB-42757575/2021	2021-03-23	Europe	Switzerland	Groeflin Urs Beat	Clinical Bacteriology	Tim Roloff et al
EPI_ISL_1748402	Switzerland/BL-UHB-42759177/2021	2021-03-23	Europe	Switzerland	Clinical Virology	Clinical Bacteriology	Tim Roloff et al
EPI_ISL_1748282	Switzerland/BL-UHB-42761106/2021	2021-03-20	Europe	Switzerland	Viollier AG	Clinical Bacteriology	Tim Roloff et al
EPI_ISL_1748373	Switzerland/BL-UHB-42762337/2021	2021-03-25	Europe	Switzerland	Clinical Virology	Clinical Bacteriology	Tim Roloff et al
EPI_ISL_1748504	Switzerland/BL-UHB-42763692/2021	2021-03-26	Europe	Switzerland	Clinical Virology	Clinical Bacteriology	Tim Roloff et al
EPI_ISL_1748708	Switzerland/BL-UHB-42766018/2021	2021-03-28	Europe	Switzerland	Clinical Virology	Clinical Bacteriology	Tim Roloff et al
EPI_ISL_1748537	Switzerland/BL-UHB-42766876/2021	2021-03-29	Europe	Switzerland	Clinical Virology	Clinical Bacteriology	Tim Roloff et al
EPI_ISL_1748559	Switzerland/BL-UHB-42767551/2021	2021-03-29	Europe	Switzerland	Kantonsarztamt Solothurn	Clinical Bacteriology	Tim Roloff et al
EPI_ISL_1748706	Switzerland/BL-UHB-42768253/2021	2021-03-29	Europe	Switzerland	Clinical Virology	Clinical Bacteriology	Tim Roloff et al
EPI_ISL_1748596	Switzerland/BL-UHB-42769716/2021	2021-03-30	Europe	Switzerland	Clinical Virology	Clinical Bacteriology	Tim Roloff et al
EPI_ISL_1748546	Switzerland/BL-UHB-42769893/2021	2021-03-30	Europe	Switzerland	Kantonsarztamt Solothurn	Clinical Bacteriology	Tim Roloff et al
EPI_ISL_1833636	Switzerland/BL-UHB-42782561/2021	2021-04-08	Europe	Switzerland	Clinical Virology	Clinical Bacteriology	Tim Roloff et al
EPI_ISL_1833644	Switzerland/BL-UHB-42783053/2021	2021-04-08	Europe	Switzerland	Clinical Virology	Clinical Bacteriology	Tim Roloff et al
EPI_ISL_1973560	Switzerland/BL-UHB-42791397/2021	2021-04-13	Europe	Switzerland	Clinical Virology	Clinical Bacteriology	Tim Roloff et al
EPI_ISL_1993903	Switzerland/BL-UHB-42795522/2021	2021-04-15	Europe	Switzerland	Clinical Virology	Clinical Bacteriology	Tim Roloff et al
EPI_ISL_1833734	Switzerland/BL-UHB-42797099/2021	2021-04-16	Europe	Switzerland	Clinical Virology	Clinical Bacteriology	Tim Roloff et al
EPI_ISL_1833739	Switzerland/BL-UHB-42804261/2021	2021-04-20	Europe	Switzerland	Biolytix AG	Clinical Bacteriology	Tim Roloff et al
EPI_ISL_1914607	Switzerland/BL-UHB-42809889/2021	2021-04-23	Europe	Switzerland	Viollier AG	Clinical Bacteriology	Tim Roloff et al
EPI_ISL_1993858	Switzerland/BL-UHB-42824613/2021	2021-05-02	Europe	Switzerland	Clinical Virology	Clinical Bacteriology	Tim Roloff et al
EPI_ISL_2180944	Switzerland/BL-UHB-42828191/2021	2021-05-04	Europe	Switzerland	Clinical Virology	Clinical Bacteriology	Tim Roloff et al
EPI_ISL_2102098	Switzerland/BL-UHB-42828489/2021	2021-05-04	Europe	Switzerland	Clinical Virology	Clinical Bacteriology	Tim Roloff et al
EPI_ISL_2102107	Switzerland/BL-UHB-42830407/2021	2021-05-05	Europe	Switzerland	Clinical Virology	Clinical Bacteriology	Tim Roloff et al
EPI_ISL_2367222	Switzerland/BL-UHB-4283300553/2021	2021-05-06	Europe	Switzerland	Clinical Virology	Clinical Bacteriology	Tim Roloff et al
EPI_ISL_2180988	Switzerland/BL-UHB-42835376/2021	2021-05-07	Europe	Switzerland	Clinical Virology	Clinical Bacteriology	Tim Roloff et al
EPI_ISL_2367244	Switzerland/BL-UHB-4285319653/2021	2021-05-18	Europe	Switzerland	Clinical Virology	Clinical Bacteriology	Tim Roloff et al
EPI_ISL_2408436	Switzerland/BL-UHB-42854719/2021	2021-05-19	Europe	Switzerland	Clinical Virology	Clinical Bacteriology	Tim Roloff et al
EPI_ISL_2367251	Switzerland/BL-UHB-4285471953/2021	2021-05-19	Europe	Switzerland	Clinical Virology	Clinical Bacteriology	Tim Roloff et al
EPI_ISL_2408439	Switzerland/BL-UHB-42855354/2021	2021-05-19	Europe	Switzerland	Clinical Virology	Clinical Bacteriology	Tim Roloff et al
EPI_ISL_2367254	Switzerland/BL-UHB-4285535453/2021	2021-05-19	Europe	Switzerland	Clinical Virology	Clinical Bacteriology	Tim Roloff et al
EPI_ISL_2466599	Switzerland/BL-UHB-42868427/2021	2021-05-27	Europe	Switzerland	Clinical Virology	Clinical Bacteriology	Tim Roloff et al
EPI_ISL_2768087	Switzerland/BL-UHB-42908822/2021	2021-06-19	Europe	Switzerland	Kantonsarztamt Solothurn	Clinical Bacteriology	Tim Roloff et al
EPI_ISL_3086276	Switzerland/BL-UHB-42935979/2021	2021-07-06	Europe	Switzerland	Clinical Virology	Clinical Bacteriology	Tim Roloff et al
EPI_ISL_3184340	Switzerland/BL-UHB-42945662/2021	2021-07-12	Europe	Switzerland	Clinical Virology	Clinical Bacteriology	Tim Roloff et al
EPI_ISL_3086300	Switzerland/BL-UHB-42947583/2021	2021-07-13	Europe	Switzerland	Clinical Virology	Clinical Bacteriology	Tim Roloff et al
EPI_ISL_3086304	Switzerland/BL-UHB-42947821/2021	2021-07-13	Europe	Switzerland	Clinical Virology	Clinical Bacteriology	Tim Roloff et al
EPI_ISL_3086308	Switzerland/BL-UHB-42948969/2021	2021-07-14	Europe	Switzerland	Clinical Virology	Clinical Bacteriology	Tim Roloff et al
EPI_ISL_3247311	Switzerland/BL-UHB-42954549/2021	2021-07-18	Europe	Switzerland	Clinical Virology	Clinical Bacteriology	Tim Roloff et al
EPI_ISL_3247312	Switzerland/BL-UHB-42954551/2021	2021-07-18	Europe	Switzerland	Clinical Virology	Clinical Bacteriology	Tim Roloff et al
EPI_ISL_3086318	Switzerland/BL-UHB-42958116/2021	2021-07-20	Europe	Switzerland	Viollier AG	Clinical Bacteriology	Tim Roloff et al
EPI_ISL_3086319	Switzerland/BL-UHB-42958118/2021	2021-07-20	Europe	Switzerland	Viollier AG	Clinical Bacteriology	Tim Roloff et al
EPI_ISL_3184358	Switzerland/BL-UHB-42958472/2021	2021-07-20	Europe	Switzerland	Clinical Virology	Clinical Bacteriology	Tim Roloff et al
EPI_ISL_3229197	Switzerland/BL-UHB-42959805/2021	2021-07-21	Europe	Switzerland	Clinical Virology	Clinical Bacteriology	Tim Roloff et al
EPI_ISL_3229203	Switzerland/BL-UHB-42959937/2021	2021-07-21	Europe	Switzerland	Clinical Virology	Clinical Bacteriology	Tim Roloff et al
EPI_ISL_3229216	Switzerland/BL-UHB-42961867/2021	2021-07-22	Europe	Switzerland	Clinical Virology	Clinical Bacteriology	Tim Roloff et al
EPI_ISL_3229251	Switzerland/BL-UHB-42965480/2021	2021-07-25	Europe	Switzerland	Clinical Virology	Clinical Bacteriology	Tim Roloff et al
EPI_ISL_3303734	Switzerland/BL-UHB-42966274/2021	2021-07-26	Europe	Switzerland	Clinical Virology	Clinical Bacteriology	Tim Roloff et al
EPI_ISL_3303739	Switzerland/BL-UHB-42967308/2021	2021-07-26	Europe	Switzerland	Clinical Virology	Clinical Bacteriology	Tim Roloff et al
EPI_ISL_3303742	Switzerland/BL-UHB-42967912/2021	2021-07-26	Europe	Switzerland	Clinical Virology	Clinical Bacteriology	Tim Roloff et al
EPI_ISL_3303748	Switzerland/BL-UHB-42968761/2021	2021-07-27	Europe	Switzerland	Clinical Virology	Clinical Bacteriology	Tim Roloff et al
EPI_ISL_3247330	Switzerland/BL-UHB-42969464/2021	2021-07-21	Europe	Switzerland	Rothen Medizinische Laboratorien AG	Clinical Bacteriology	Tim Roloff et al
EPI_ISL_3303752	Switzerland/BL-UHB-42969998/2021	2021-07-28	Europe	Switzerland	Clinical Virology	Clinical Bacteriology	Tim Roloff et al
EPI_ISL_3303753	Switzerland/BL-UHB-42970175/2021	2021-07-28	Europe	Switzerland	Clinical Virology	Clinical Bacteriology	Tim Roloff et al
EPI_ISL_3303761	Switzerland/BL-UHB-42970608/2021	2021-07-28	Europe	Switzerland	Clinical Virology	Clinical Bacteriology	Tim Roloff et al
EPI_ISL_3303765	Switzerland/BL-UHB-42970674/2021	2021-07-28	Europe	Switzerland	Clinical Virology	Clinical Bacteriology	Tim Roloff et al
EPI_ISL_3303766	Switzerland/BL-UHB-42970931/2021	2021-07-28	Europe	Switzerland	Clinical Virology	Clinical Bacteriology	Tim Roloff et al
EPI_ISL_3451672	Switzerland/BL-UHB-42972852/2021	2021-07-29	Europe	Switzerland	Clinical Virology	Clinical Bacteriology	Tim Roloff et al
EPI_ISL_3344108	Switzerland/BL-UHB-42975490/2021	2021-07-31	Europe	Switzerland	Clinical Virology	Clinical Bacteriology	Tim Roloff et al
EPI_ISL_3530139	Switzerland/BL-UHB-42977621/2021	2021-08-02	Europe	Switzerland	Clinical Virology	Clinical Bacteriology	Tim Roloff et al
EPI_ISL_3530156	Switzerland/BL-UHB-42978734/2021	2021-08-03	Europe	Switzerland	Clinical Virology	Clinical Bacteriology	Tim Roloff et al
EPI_ISL_3530175	Switzerland/BL-UHB-42979350/2021	2021-08-03	Europe	Switzerland	Clinical Virology	Clinical Bacteriology	Tim Roloff et al
EPI_ISL_3530177	Switzerland/BL-UHB-42979351/2021	2021-08-03	Europe	Switzerland	Clinical Virology	Clinical Bacteriology	Tim Roloff et al
EPI_ISL_4485749	Switzerland/BL-UHB-42979553/2021	2021-08-03	Europe	Switzerland	Clinical Virology	Clinical Bacteriology	Tim Roloff et al
EPI_ISL_4485751	Switzerland/BL-UHB-42979570/2021	2021-08-03	Europe	Switzerland	Clinical Virology	Clinical Bacteriology	Tim Roloff et al
EPI_ISL_3530778	Switzerland/BL-UHB-42985185/2021	2021-08-06	Europe	Switzerland	Clinical Virology	Clinical Bacteriology	Tim Roloff et al
EPI_ISL_3570083	Switzerland/BL-UHB-42986162/2021	2021-08-07	Europe	Switzerland	Clinical Virology	Clinical Bacteriology	Tim Roloff et al
EPI_ISL_3570089	Switzerland/BL-UHB-42987547/2021	2021-08-09	Europe	Switzerland	Clinical Virology	Clinical Bacteriology	Tim Roloff et al
EPI_ISL_3570097	Switzerland/BL-UHB-42987916/2021	2021-08-09	Europe	Switzerland	Clinical Virology	Clinical Bacteriology	Tim Roloff et al
EPI_ISL_3570111	Switzerland/BL-UHB-42988758/2021	2021-08-09	Europe	Switzerland	Clinical Virology	Clinical Bacteriology	Tim Roloff et al
EPI_ISL_3570112	Switzerland/BL-UHB-42988798/2021	2021-08-09	Europe	Switzerland	Clinical Virology	Clinical Bacteriology	Tim Roloff et al
EPI_ISL_4392876	Switzerland/BL-UHB-42993682/2021	2021-08-11	Europe	Switzerland	Spital Dornach	Clinical Bacteriology	Tim Roloff et al
EPI_ISL_4485774	Switzerland/BL-UHB-42994387/2021	2021-08-12	Europe	Switzerland	Clinical Virology	Clinical Bacteriology	Tim Roloff et al
EPI_ISL_4251201	Switzerland/BL-UHB-42996797/2021	2021-08-14	Europe	Switzerland	Clinical Virology	Clinical Bacteriology	Tim Roloff et al
EPI_ISL_4251209	Switzerland/BL-UHB-42997081/2021	2021-08-14	Europe	Switzerland	Clinical Virology	Clinical Bacteriology	Tim Roloff et al
EPI_ISL_4485824	Switzerland/BL-UHB-42997811/2021	2021-08-15	Europe	Switzerland	Clinical Virology	Clinical Bacteriology	Tim Roloff et al
EPI_ISL_4395071	Switzerland/BL-UHB-43022208/2021	2021-08-29	Europe	Switzerland	Clinical Virology	Clinical Bacteriology	Tim Roloff et al
EPI_ISL_4450801	Switzerland/BL-UHB-43025607/2021	2021-08-31	Europe	Switzerland	Clinical Virology	Clinical Bacteriology	Tim Roloff et al
EPI_ISL_4395106	Switzerland/BL-UHB-43027243/2021	2021-09-01	Europe	Switzerland	Clinical Virology	Clinical Bacteriology	Tim Roloff et al
EPI_ISL_4395112	Switzerland/BL-UHB-43027752/2021	2021-08-31	Europe	Switzerland	Spital Dornach	Clinical Bacteriology	Tim Roloff et al
EPI_ISL_4450854	Switzerland/BL-UHB-43032339/2021	2021-09-03	Europe	Switzerland	Clinical Virology	Clinical Bacteriology	Tim Roloff et al
EPI_ISL_4450857	Switzerland/BL-UHB-43032972/2021	2021-09-03	Europe	Switzerland	Clinical Virology	Clinical Bacteriology	Tim Roloff et al
EPI_ISL_4450865	Switzerland/BL-UHB-43034491/2021	2021-09-05	Europe	Switzerland	Clinical Virology	Clinical Bacteriology	Tim Roloff et al
EPI_ISL_4450866	Switzerland/BL-UHB-43035784/2021	2021-09-06	Europe	Switzerland	Clinical Virology	Clinical Bacteriology	Tim Roloff et al
EPI_ISL_4450872	Switzerland/BL-UHB-43036351/2021	2021-09-06	Europe	Switzerland	Groeflin Urs Beat	Clinical Bacteriology	Tim Roloff et al
EPI_ISL_4450878	Switzerland/BL-UHB-43036929/2021	2021-09-06	Europe	Switzerland	Clinical Virology	Clinical Bacteriology	Tim Roloff et al
EPI_ISL_4450886	Switzerland/BL-UHB-43037114/2021	2021-09-06	Europe	Switzerland	Clinical Virology	Clinical Bacteriology	Tim Roloff et al
EPI_ISL_4450899	Switzerland/BL-UHB-43038714/2021	2021-09-07	Europe	Switzerland	Clinical Virology	Clinical Bacteriology	Tim Roloff et al
EPI_ISL_4395282	Switzerland/BL-UHB-43046119/2021	2021-09-10	Europe	Switzerland	Spital Dornach	Clinical Bacteriology	Tim Roloff et al
EPI_ISL_4410813	Switzerland/BL-UHB-43048890/2021	2021-09-13	Europe	Switzerland	Clinical Virology	Clinical Bacteriology	Tim Roloff et al
EPI_ISL_4410829	Switzerland/BL-UHB-43051466/2021	2021-09-14	Europe	Switzerland	Clinical Virology	Clinical Bacteriology	Tim Roloff et al
EPI_ISL_4410860	Switzerland/BL-UHB-43052788/2021	2021-09-14	Europe	Switzerland	Clinical Virology	Clinical Bacteriology	Tim Roloff et al
EPI_ISL_4542119	Switzerland/BL-UHB-43057476/2021	2021-09-17	Europe	Switzerland	Clinical Virology	Clinical Bacteriology	Tim Roloff et al
EPI_ISL_4542182	Switzerland/BL-UHB-43059389/2021	2021-09-18	Europe	Switzerland	Clinical Virology	Clinical Bacteriology	Tim Roloff et al
EPI_ISL_4571408	Switzerland/BL-UHB-43061308/2021	2021-09-19	Europe	Switzerland	Groeflin Urs Beat	Clinical Bacteriology	Tim Roloff et al
EPI_ISL_4571421	Switzerland/BL-UHB-43062624/2021	2021-09-20	Europe	Switzerland	Clinical Virology	Clinical Bacteriology	Tim Roloff et al
EPI_ISL_4571426	Switzerland/BL-UHB-43063997/2021	2021-09-21	Europe	Switzerland	Clinical Virology	Clinical Bacteriology	Tim Roloff et al
EPI_ISL_4571428	Switzerland/BL-UHB-43064527/2021	2021-09-21	Europe	Switzerland	St.Claraspital	Clinical Bacteriology	Tim Roloff et al
EPI_ISL_4814065	Switzerland/BL-UHB-43067171/2021	2021-09-22	Europe	Switzerland	Clinical Virology	Clinical Bacteriology	Tim Roloff et al
EPI_ISL_4814070	Switzerland/BL-UHB-43068621/2021	2021-09-23	Europe	Switzerland	Clinical Virology	Clinical Bacteriology	Tim Roloff et al
EPI_ISL_4814106	Switzerland/BL-UHB-43070891/2021	2021-09-24	Europe	Switzerland	Groeflin Urs Beat	Clinical Bacteriology	Tim Roloff et al
EPI_ISL_4903669	Switzerland/BL-UHB-43077924/2021	2021-09-29	Europe	Switzerland	Clinical Virology	Clinical Bacteriology	Tim Roloff et al
EPI_ISL_581869	Switzerland/BL-UHB-65239904/2020	2020-04-03	Europe	Switzerland	Clinical Virology	Clinical Bacteriology	Madlen Stange et al
EPI_ISL_581873	Switzerland/BL-UHB-65240238/2020	2020-04-06	Europe	Switzerland	Clinical Virology	Clinical Bacteriology	Madlen Stange et al
EPI_ISL_830756	Switzerland/BL-UHB-65262130/2020	2020-10-09	Europe	Switzerland	Clinical Virology	Clinical Bacteriology	Madlen Stange et al
EPI_ISL_930907	Switzerland/BL-UHB-65263071/2020	2020-10-17	Europe	Switzerland	Clinical Virology	Clinical Bacteriology	Tim Roloff et al
EPI_ISL_931034	Switzerland/BL-UHB-65263699/2020	2020-10-22	Europe	Switzerland	Clinical Virology	Clinical Bacteriology	Tim Roloff et al
EPI_ISL_931143	Switzerland/BL-UHB-65263865/2020	2020-10-23	Europe	Switzerland	Clinical Virology	Clinical Bacteriology	Tim Roloff et al
EPI_ISL_2611002	Switzerland/BL-UHB-65266524/2020	2020-11-15	Europe	Switzerland	Clinical Virology	Clinical Bacteriology	Tim Roloff et al
EPI_ISL_1273700	Switzerland/BL-UHB-65267676/2020	2020-11-22	Europe	Switzerland	Clinical Virology	Clinical Bacteriology	Tim Roloff et al
EPI_ISL_1273725	Switzerland/BL-UHB-65273301/2021	2021-01-09	Europe	Switzerland	Clinical Virology	Clinical Bacteriology	Tim Roloff et al
EPI_ISL_1388960	Switzerland/BL-UHB-65273511/2021	2021-01-11	Europe	Switzerland	University Hospital Basel, Clinical Virology	University Hospital Basel, Clinical Bacteriology	Tim Roloff et al
EPI_ISL_1273759	Switzerland/BL-UHB-65275415/2021	2021-01-26	Europe	Switzerland	Clinical Virology	Clinical Bacteriology	Tim Roloff et al
EPI_ISL_1273760	Switzerland/BL-UHB-65275416/2021	2021-01-26	Europe	Switzerland	Clinical Virology	Clinical Bacteriology	Tim Roloff et al
EPI_ISL_1273460	Switzerland/BL-UHB-65276049/2021	2021-01-30	Europe	Switzerland	Clinical Virology	Clinical Bacteriology	Tim Roloff et al
EPI_ISL_1273699	Switzerland/BL-UHB-65276200/2021	2021-01-31	Europe	Switzerland	Clinical Virology	Clinical Bacteriology	Tim Roloff et al
EPI_ISL_1389041	Switzerland/BL-UHB-65277050/2021	2021-02-04	Europe	Switzerland	University Hospital Basel, Clinical Virology	University Hospital Basel, Clinical Bacteriology	Tim Roloff et al
EPI_ISL_1389043	Switzerland/BL-UHB-65277153/2021	2021-02-05	Europe	Switzerland	University Hospital Basel, Clinical Virology	University Hospital Basel, Clinical Bacteriology	Tim Roloff et al
EPI_ISL_1388185	Switzerland/BL-UHB-65277404/2021	2021-02-06	Europe	Switzerland	University Hospital Basel, Clinical Virology	University Hospital Basel, Clinical Bacteriology	Tim Roloff et al
EPI_ISL_1388386	Switzerland/BL-UHB-65277848/2021	2021-02-08	Europe	Switzerland	University Hospital Basel, Clinical Virology	University Hospital Basel, Clinical Bacteriology	Tim Roloff et al
EPI_ISL_1747620	Switzerland/BL-UHB-65281068/2021	2021-03-03	Europe	Switzerland	Clinical Virology	Clinical Bacteriology	Tim Roloff et al
EPI_ISL_1747648	Switzerland/BL-UHB-65281069/2021	2021-03-03	Europe	Switzerland	Clinical Virology	Clinical Bacteriology	Tim Roloff et al
EPI_ISL_2102118	Switzerland/BL-UHB-65282577/2021	2021-03-14	Europe	Switzerland	Clinical Virology	Clinical Bacteriology	Tim Roloff et al
EPI_ISL_1748083	Switzerland/BL-UHB-65283978/2021	2021-03-23	Europe	Switzerland	Clinical Virology	Clinical Bacteriology	Tim Roloff et al
EPI_ISL_1748541	Switzerland/BL-UHB-65285131/2021	2021-03-29	Europe	Switzerland	Clinical Virology	Clinical Bacteriology	Tim Roloff et al
EPI_ISL_1993874	Switzerland/BL-UHB-65290522/2021	2021-05-01	Europe	Switzerland	Clinical Virology	Clinical Bacteriology	Tim Roloff et al
EPI_ISL_1993925	Switzerland/BL-UHB-65290582/2021	2021-05-02	Europe	Switzerland	Clinical Virology	Clinical Bacteriology	Tim Roloff et al
EPI_ISL_2181000	Switzerland/BL-UHB-65291111/2021	2021-05-05	Europe	Switzerland	Clinical Virology	Clinical Bacteriology	Tim Roloff et al
EPI_ISL_3030143	Switzerland/BL-UHB-65299252/2021	2021-07-10	Europe	Switzerland	Clinical Virology	Clinical Bacteriology	Tim Roloff et al
EPI_ISL_3229258	Switzerland/BL-UHB-65300335/2021	2021-07-21	Europe	Switzerland	Clinical Virology	Clinical Bacteriology	Tim Roloff et al
EPI_ISL_3530834	Switzerland/BL-UHB-65302026/2021	2021-08-07	Europe	Switzerland	Clinical Virology	Clinical Bacteriology	Tim Roloff et al
EPI_ISL_3530836	Switzerland/BL-UHB-65302027/2021	2021-08-07	Europe	Switzerland	Clinical Virology	Clinical Bacteriology	Tim Roloff et al
EPI_ISL_3570147	Switzerland/BL-UHB-65302426/2021	2021-08-11	Europe	Switzerland	Clinical Virology	Clinical Bacteriology	Tim Roloff et al
EPI_ISL_4485837	Switzerland/BL-UHB-65302760/2021	2021-08-13	Europe	Switzerland	Clinical Virology	Clinical Bacteriology	Tim Roloff et al
EPI_ISL_4485838	Switzerland/BL-UHB-65302925/2021	2021-08-15	Europe	Switzerland	Clinical Virology	Clinical Bacteriology	Tim Roloff et al
EPI_ISL_4450915	Switzerland/BL-UHB-65306033/2021	2021-09-04	Europe	Switzerland	Clinical Virology	Clinical Bacteriology	Tim Roloff et al
EPI_ISL_4450917	Switzerland/BL-UHB-65306144/2021	2021-09-05	Europe	Switzerland	Clinical Virology	Clinical Bacteriology	Tim Roloff et al
EPI_ISL_4450918	Switzerland/BL-UHB-65306148/2021	2021-09-05	Europe	Switzerland	Clinical Virology	Clinical Bacteriology	Tim Roloff et al
EPI_ISL_4450919	Switzerland/BL-UHB-65306153/2021	2021-09-05	Europe	Switzerland	Clinical Virology	Clinical Bacteriology	Tim Roloff et al
EPI_ISL_4450920	Switzerland/BL-UHB-65306155/2021	2021-09-05	Europe	Switzerland	Clinical Virology	Clinical Bacteriology	Tim Roloff et al
EPI_ISL_4450925	Switzerland/BL-UHB-65306488/2021	2021-09-07	Europe	Switzerland	Clinical Virology	Clinical Bacteriology	Tim Roloff et al
EPI_ISL_4542242	Switzerland/BL-UHB-65308018/2021	2021-09-19	Europe	Switzerland	Clinical Virology	Clinical Bacteriology	Tim Roloff et al
EPI_ISL_2484306	Switzerland/BL-UHB-75003847/2021	2021-03-10	Europe	Switzerland	Felix-Platter Spital	Clinical Bacteriology	Tim Roloff et al
EPI_ISL_2484453	Switzerland/BL-UHB-75003860/2021	2021-03-10	Europe	Switzerland	Felix-Platter Spital	Clinical Bacteriology	Tim Roloff et al
EPI_ISL_1748146	Switzerland/BL-UHB-75005133/2021	2021-03-22	Europe	Switzerland	Felix-Platter Spital	Clinical Bacteriology	Tim Roloff et al
EPI_ISL_2768098	Switzerland/BL-UHB-75007226/2021	2021-04-30	Europe	Switzerland	Felix-Platter Spital	Clinical Bacteriology	Tim Roloff et al
EPI_ISL_2768099	Switzerland/BL-UHB-75009413/2021	2021-06-14	Europe	Switzerland	Felix-Platter Spital	Clinical Bacteriology	Tim Roloff et al
EPI_ISL_3530844	Switzerland/BL-UHB-75012509/2021	2021-08-08	Europe	Switzerland	Felix-Platter Spital	Clinical Bacteriology	Tim Roloff et al
EPI_ISL_3824271	Switzerland/BL-UHB-75012720/2021	2021-08-11	Europe	Switzerland	Felix-Platter Spital	Clinical Bacteriology	Tim Roloff et al
EPI_ISL_4251252	Switzerland/BL-UHB-75012998/2021	2021-08-17	Europe	Switzerland	Felix-Platter Spital	Clinical Bacteriology	Tim Roloff et al
EPI_ISL_1388566	Switzerland/BL-UHB-98665/2021	2021-01-25	Europe	Switzerland	Abklärungs- und _Teststation BL	University Hospital Basel, Clinical Bacteriology	Tim Roloff et al
EPI_ISL_1821750	Switzerland/BS-32612064/2021	2021-04-25	Europe	Switzerland	Viollier AG	Viollier AG	Andrea Patrizia Salzmann et al
EPI_ISL_2226449	Switzerland/BS-32819644/2021	2021-05-11	Europe	Switzerland	Viollier AG	Viollier AG	Andrea Patrizia Salzmann et al
EPI_ISL_2226423	Switzerland/BS-32833291/2021	2021-05-12	Europe	Switzerland	Viollier AG	Viollier AG	Andrea Patrizia Salzmann et al
EPI_ISL_2361631	Switzerland/BS-32898036/2021	2021-05-16	Europe	Switzerland	Viollier AG	Viollier AG	Andrea Patrizia Salzmann et al
EPI_ISL_2361625	Switzerland/BS-32899163/2021	2021-05-18	Europe	Switzerland	Viollier AG	Viollier AG	Andrea Patrizia Salzmann et al
EPI_ISL_2420665	Switzerland/BS-32955701/2021	2021-05-24	Europe	Switzerland	Viollier AG	Viollier AG	Andrea Patrizia Salzmann et al
EPI_ISL_2420702	Switzerland/BS-33019749/2021	2021-05-30	Europe	Switzerland	Viollier AG	Viollier AG	Andrea Patrizia Salzmann et al
EPI_ISL_581718	Switzerland/BS-42188723/2020	2020-03-14	Europe	Switzerland	University Hospital Basel, Clinical Virology	University Hospital Basel, Clinical Bacteriology	Madlen Stange et al
EPI_ISL_581717	Switzerland/BS-42202177/2020	2020-03-22	Europe	Switzerland	University Hospital Basel, Clinical Virology	University Hospital Basel, Clinical Bacteriology	Madlen Stange et al
EPI_ISL_581748	Switzerland/BS-42206310/2020	2020-03-25	Europe	Switzerland	University Hospital Basel, Clinical Virology	University Hospital Basel, Clinical Bacteriology	Madlen Stange et al
EPI_ISL_581752	Switzerland/BS-42207595/2020	2020-03-26	Europe	Switzerland	University Hospital Basel, Clinical Virology	University Hospital Basel, Clinical Bacteriology	Madlen Stange et al
EPI_ISL_466927	Switzerland/BS-ETHZ-100002/2020	2020-03-05	Europe	Switzerland	Viollier AG	Department of Biosystems Science and Engineering, ETH Zürich	Christian Beisel et al
EPI_ISL_466949	Switzerland/BS-ETHZ-100025/2020	2020-03-10	Europe	Switzerland	Viollier AG	Department of Biosystems Science and Engineering, ETH Zürich	Christian Beisel et al
EPI_ISL_466951	Switzerland/BS-ETHZ-100027/2020	2020-03-10	Europe	Switzerland	Viollier AG	Department of Biosystems Science and Engineering, ETH Zürich	Christian Beisel et al
EPI_ISL_466953	Switzerland/BS-ETHZ-100029/2020	2020-03-10	Europe	Switzerland	Viollier AG	Department of Biosystems Science and Engineering, ETH Zürich	Christian Beisel et al
EPI_ISL_466960	Switzerland/BS-ETHZ-100036/2020	2020-03-11	Europe	Switzerland	Viollier AG	Department of Biosystems Science and Engineering, ETH Zürich	Christian Beisel et al
EPI_ISL_451675	Switzerland/BS-ETHZ-100083/2020	2020-03-13	Europe	Switzerland	Viollier AG	Department of Biosystems Science and Engineering, ETH Zürich	Christian Beisel et al
EPI_ISL_451695	Switzerland/BS-ETHZ-100111/2020	2020-03-16	Europe	Switzerland	Viollier AG	Department of Biosystems Science and Engineering, ETH Zürich	Christian Beisel et al
EPI_ISL_451699	Switzerland/BS-ETHZ-100115/2020	2020-03-16	Europe	Switzerland	Viollier AG	Department of Biosystems Science and Engineering, ETH Zürich	Christian Beisel et al
EPI_ISL_451713	Switzerland/BS-ETHZ-100129/2020	2020-03-16	Europe	Switzerland	Viollier AG	Department of Biosystems Science and Engineering, ETH Zürich	Christian Beisel et al
EPI_ISL_451716	Switzerland/BS-ETHZ-100132/2020	2020-03-16	Europe	Switzerland	Viollier AG	Department of Biosystems Science and Engineering, ETH Zürich	Christian Beisel et al
EPI_ISL_451728	Switzerland/BS-ETHZ-100144/2020	2020-03-16	Europe	Switzerland	Viollier AG	Department of Biosystems Science and Engineering, ETH Zürich	Christian Beisel et al
EPI_ISL_451732	Switzerland/BS-ETHZ-100148/2020	2020-03-16	Europe	Switzerland	Viollier AG	Department of Biosystems Science and Engineering, ETH Zürich	Christian Beisel et al
EPI_ISL_574905	Switzerland/BS-ETHZ-100158/2020	2020-03-16	Europe	Switzerland	Viollier AG	Department of Biosystems Science and Engineering, ETH Zürich	Christian Beisel et al
EPI_ISL_574906	Switzerland/BS-ETHZ-100199/2020	2020-03-17	Europe	Switzerland	Viollier AG	Department of Biosystems Science and Engineering, ETH Zürich	Christian Beisel et al
EPI_ISL_574907	Switzerland/BS-ETHZ-100201/2020	2020-03-17	Europe	Switzerland	Viollier AG	Department of Biosystems Science and Engineering, ETH Zürich	Christian Beisel et al
EPI_ISL_574908	Switzerland/BS-ETHZ-100203/2020	2020-03-17	Europe	Switzerland	Viollier AG	Department of Biosystems Science and Engineering, ETH Zürich	Christian Beisel et al
EPI_ISL_574909	Switzerland/BS-ETHZ-100212/2020	2020-03-18	Europe	Switzerland	Viollier AG	Department of Biosystems Science and Engineering, ETH Zürich	Christian Beisel et al
EPI_ISL_574910	Switzerland/BS-ETHZ-100241/2020	2020-03-18	Europe	Switzerland	Viollier AG	Department of Biosystems Science and Engineering, ETH Zürich	Christian Beisel et al
EPI_ISL_574912	Switzerland/BS-ETHZ-100383/2020	2020-03-20	Europe	Switzerland	Viollier AG	Department of Biosystems Science and Engineering, ETH Zürich	Christian Beisel et al
EPI_ISL_451803	Switzerland/BS-ETHZ-101136/2020	2020-03-30	Europe	Switzerland	Viollier AG	Department of Biosystems Science and Engineering, ETH Zürich	Christian Beisel et al
EPI_ISL_468254	Switzerland/BS-ETHZ-120178/2020	2020-04-27	Europe	Switzerland	Viollier AG	Department of Biosystems Science and Engineering, ETH Zürich	Christian Beisel et al
EPI_ISL_476108	Switzerland/BS-ETHZ-140059/2020	2020-04-30	Europe	Switzerland	Viollier AG	Department of Biosystems Science and Engineering, ETH Zürich	Christian Beisel et al
EPI_ISL_486538	Switzerland/BS-ETHZ-170026/2020	2020-06-23	Europe	Switzerland	Viollier AG	Department of Biosystems Science and Engineering, ETH Zürich	Christian Beisel et al
EPI_ISL_500941	Switzerland/BS-ETHZ-190085/2020	2020-07-07	Europe	Switzerland	Viollier AG	Department of Biosystems Science and Engineering, ETH Zürich	Christian Beisel et al
EPI_ISL_500944	Switzerland/BS-ETHZ-190088/2020	2020-07-07	Europe	Switzerland	Viollier AG	Department of Biosystems Science and Engineering, ETH Zürich	Christian Beisel et al
EPI_ISL_510739	Switzerland/BS-ETHZ-200055/2020	2020-07-13	Europe	Switzerland	Viollier AG	Department of Biosystems Science and Engineering, ETH Zürich	Christian Beisel et al
EPI_ISL_510747	Switzerland/BS-ETHZ-200066/2020	2020-07-15	Europe	Switzerland	Viollier AG	Department of Biosystems Science and Engineering, ETH Zürich	Christian Beisel et al
EPI_ISL_512043	Switzerland/BS-ETHZ-220074/2020	2020-07-27	Europe	Switzerland	Viollier AG	Department of Biosystems Science and Engineering, ETH Zürich	Christian Beisel et al
EPI_ISL_516563	Switzerland/BS-ETHZ-230020/2020	2020-08-03	Europe	Switzerland	Viollier AG	Department of Biosystems Science and Engineering, ETH Zürich	Christian Beisel et al
EPI_ISL_523925	Switzerland/BS-ETHZ-240090/2020	2020-08-13	Europe	Switzerland	Viollier AG	Department of Biosystems Science and Engineering, ETH Zürich	Christian Beisel et al
EPI_ISL_535585	Switzerland/BS-ETHZ-250030/2020	2020-08-17	Europe	Switzerland	Viollier AG	Department of Biosystems Science and Engineering, ETH Zürich	Christian Beisel et al
EPI_ISL_535587	Switzerland/BS-ETHZ-250061/2020	2020-08-18	Europe	Switzerland	Viollier AG	Department of Biosystems Science and Engineering, ETH Zürich	Christian Beisel et al
EPI_ISL_535610	Switzerland/BS-ETHZ-250092/2020	2020-08-19	Europe	Switzerland	Viollier AG	Department of Biosystems Science and Engineering, ETH Zürich	Christian Beisel et al
EPI_ISL_535629	Switzerland/BS-ETHZ-250121/2020	2020-08-14	Europe	Switzerland	Viollier AG	Department of Biosystems Science and Engineering, ETH Zürich	Christian Beisel et al
EPI_ISL_535632	Switzerland/BS-ETHZ-250124/2020	2020-08-14	Europe	Switzerland	Viollier AG	Department of Biosystems Science and Engineering, ETH Zürich	Christian Beisel et al
EPI_ISL_535640	Switzerland/BS-ETHZ-250134/2020	2020-08-16	Europe	Switzerland	Viollier AG	Department of Biosystems Science and Engineering, ETH Zürich	Christian Beisel et al
EPI_ISL_539377	Switzerland/BS-ETHZ-260049/2020	2020-08-24	Europe	Switzerland	Viollier AG	Department of Biosystems Science and Engineering, ETH Zürich	Christian Beisel et al
EPI_ISL_539378	Switzerland/BS-ETHZ-260051/2020	2020-08-24	Europe	Switzerland	Viollier AG	Department of Biosystems Science and Engineering, ETH Zürich	Christian Beisel et al
EPI_ISL_541463	Switzerland/BS-ETHZ-270197/2020	2020-08-31	Europe	Switzerland	Viollier AG	Department of Biosystems Science and Engineering, ETH Zürich	Christian Beisel et al
EPI_ISL_560470	Switzerland/BS-ETHZ-280043/2020	2020-09-05	Europe	Switzerland	Viollier AG	Department of Biosystems Science and Engineering, ETH Zürich	Christian Beisel et al
EPI_ISL_560471	Switzerland/BS-ETHZ-280117/2020	2020-09-08	Europe	Switzerland	Viollier AG	Department of Biosystems Science and Engineering, ETH Zürich	Christian Beisel et al
EPI_ISL_560473	Switzerland/BS-ETHZ-280226/2020	2020-09-10	Europe	Switzerland	Viollier AG	Department of Biosystems Science and Engineering, ETH Zürich	Christian Beisel et al
EPI_ISL_560474	Switzerland/BS-ETHZ-280227/2020	2020-09-10	Europe	Switzerland	Viollier AG	Department of Biosystems Science and Engineering, ETH Zürich	Christian Beisel et al
EPI_ISL_603343	Switzerland/BS-ETHZ-300311/2020	2020-09-25	Europe	Switzerland	Viollier AG	Department of Biosystems Science and Engineering, ETH Zürich	Christian Beisel et al
EPI_ISL_603420	Switzerland/BS-ETHZ-300474/2020	2020-09-30	Europe	Switzerland	Viollier AG	Department of Biosystems Science and Engineering, ETH Zürich	Christian Beisel et al
EPI_ISL_603421	Switzerland/BS-ETHZ-300475/2020	2020-09-30	Europe	Switzerland	Viollier AG	Department of Biosystems Science and Engineering, ETH Zürich	Christian Beisel et al
EPI_ISL_603620	Switzerland/BS-ETHZ-321374/2020	2020-10-13	Europe	Switzerland	Viollier AG	Department of Biosystems Science and Engineering, ETH Zürich	Christian Beisel et al
EPI_ISL_603682	Switzerland/BS-ETHZ-321468/2020	2020-10-14	Europe	Switzerland	Viollier AG	Department of Biosystems Science and Engineering, ETH Zürich	Christian Beisel et al
EPI_ISL_603732	Switzerland/BS-ETHZ-321523/2020	2020-10-15	Europe	Switzerland	Viollier AG	Department of Biosystems Science and Engineering, ETH Zürich	Christian Beisel et al
EPI_ISL_1496513	Switzerland/BS-ETHZ-330014/2020	2020-10-16	Europe	Switzerland	Viollier AG	Department of Biosystems Science and Engineering, ETH Zürich	Christian Beisel et al
EPI_ISL_1496524	Switzerland/BS-ETHZ-330020/2020	2020-10-16	Europe	Switzerland	Viollier AG	Department of Biosystems Science and Engineering, ETH Zürich	Christian Beisel et al
EPI_ISL_1496520	Switzerland/BS-ETHZ-330021/2020	2020-10-16	Europe	Switzerland	Viollier AG	Department of Biosystems Science and Engineering, ETH Zürich	Christian Beisel et al
EPI_ISL_614899	Switzerland/BS-ETHZ-330422/2020	2020-10-18	Europe	Switzerland	Viollier AG	Department of Biosystems Science and Engineering, ETH Zürich	Christian Beisel et al
EPI_ISL_614901	Switzerland/BS-ETHZ-330425/2020	2020-10-18	Europe	Switzerland	Viollier AG	Department of Biosystems Science and Engineering, ETH Zürich	Christian Beisel et al
EPI_ISL_614902	Switzerland/BS-ETHZ-330428/2020	2020-10-18	Europe	Switzerland	Viollier AG	Department of Biosystems Science and Engineering, ETH Zürich	Christian Beisel et al
EPI_ISL_614903	Switzerland/BS-ETHZ-330429/2020	2020-10-18	Europe	Switzerland	Viollier AG	Department of Biosystems Science and Engineering, ETH Zürich	Christian Beisel et al
EPI_ISL_614904	Switzerland/BS-ETHZ-330430/2020	2020-10-18	Europe	Switzerland	Viollier AG	Department of Biosystems Science and Engineering, ETH Zürich	Christian Beisel et al
EPI_ISL_614906	Switzerland/BS-ETHZ-330433/2020	2020-10-18	Europe	Switzerland	Viollier AG	Department of Biosystems Science and Engineering, ETH Zürich	Christian Beisel et al
EPI_ISL_1496515	Switzerland/BS-ETHZ-330462/2020	2020-10-19	Europe	Switzerland	Viollier AG	Department of Biosystems Science and Engineering, ETH Zürich	Christian Beisel et al
EPI_ISL_1496518	Switzerland/BS-ETHZ-330463/2020	2020-10-19	Europe	Switzerland	Viollier AG	Department of Biosystems Science and Engineering, ETH Zürich	Christian Beisel et al
EPI_ISL_1496521	Switzerland/BS-ETHZ-330468/2020	2020-10-19	Europe	Switzerland	Viollier AG	Department of Biosystems Science and Engineering, ETH Zürich	Christian Beisel et al
EPI_ISL_1496523	Switzerland/BS-ETHZ-330469/2020	2020-10-19	Europe	Switzerland	Viollier AG	Department of Biosystems Science and Engineering, ETH Zürich	Christian Beisel et al
EPI_ISL_1496516	Switzerland/BS-ETHZ-330471/2020	2020-10-19	Europe	Switzerland	Viollier AG	Department of Biosystems Science and Engineering, ETH Zürich	Christian Beisel et al
EPI_ISL_1496514	Switzerland/BS-ETHZ-330873/2020	2020-10-20	Europe	Switzerland	Viollier AG	Department of Biosystems Science and Engineering, ETH Zürich	Christian Beisel et al
EPI_ISL_1496280	Switzerland/BS-ETHZ-330880/2020	2020-10-20	Europe	Switzerland	Viollier AG	Department of Biosystems Science and Engineering, ETH Zürich	Christian Beisel et al
EPI_ISL_1496522	Switzerland/BS-ETHZ-330882/2020	2020-10-20	Europe	Switzerland	Viollier AG	Department of Biosystems Science and Engineering, ETH Zürich	Christian Beisel et al
EPI_ISL_1496517	Switzerland/BS-ETHZ-331379/2020	2020-10-21	Europe	Switzerland	Viollier AG	Department of Biosystems Science and Engineering, ETH Zürich	Christian Beisel et al
EPI_ISL_2724424	Switzerland/BS-ETHZ-33211333/2021	2021-06-16	Europe	Switzerland	Viollier AG	Department of Biosystems Science and Engineering, ETH Zürich	Christian Beisel et al
EPI_ISL_2724423	Switzerland/BS-ETHZ-33216041/2021	2021-06-16	Europe	Switzerland	Viollier AG	Department of Biosystems Science and Engineering, ETH Zürich	Christian Beisel et al
EPI_ISL_2724426	Switzerland/BS-ETHZ-33217920/2021	2021-06-16	Europe	Switzerland	Viollier AG	Department of Biosystems Science and Engineering, ETH Zürich	Christian Beisel et al
EPI_ISL_2938392	Switzerland/BS-ETHZ-33282969/2021	2021-06-23	Europe	Switzerland	Viollier AG	Department of Biosystems Science and Engineering, ETH Zürich	Chaoran Chen et al
EPI_ISL_3296240	Switzerland/BS-ETHZ-33344268/2021	2021-07-17	Europe	Switzerland	Viollier AG	Department of Biosystems Science and Engineering, ETH Zürich	Christian Beisel et al
EPI_ISL_3007559	Switzerland/BS-ETHZ-33351967/2021	2021-06-30	Europe	Switzerland	Viollier AG	Department of Biosystems Science and Engineering, ETH Zürich	Andrea Patrizia Salzmann et al
EPI_ISL_2938386	Switzerland/BS-ETHZ-33352056/2021	2021-06-30	Europe	Switzerland	Viollier AG	Department of Biosystems Science and Engineering, ETH Zürich	Christian Beisel et al
EPI_ISL_3007561	Switzerland/BS-ETHZ-33360229/2021	2021-07-01	Europe	Switzerland	Viollier AG	Department of Biosystems Science and Engineering, ETH Zürich	Andrea Patrizia Salzmann et al
EPI_ISL_2938390	Switzerland/BS-ETHZ-33377129/2021	2021-07-02	Europe	Switzerland	Viollier AG	Department of Biosystems Science and Engineering, ETH Zürich	Christian Beisel et al
EPI_ISL_2938394	Switzerland/BS-ETHZ-33379298/2021	2021-07-02	Europe	Switzerland	Viollier AG	Department of Biosystems Science and Engineering, ETH Zürich	Christian Beisel et al
EPI_ISL_2938389	Switzerland/BS-ETHZ-33382440/2021	2021-07-02	Europe	Switzerland	Viollier AG	Department of Biosystems Science and Engineering, ETH Zürich	Christian Beisel et al
EPI_ISL_2938393	Switzerland/BS-ETHZ-33384108/2021	2021-07-02	Europe	Switzerland	Viollier AG	Department of Biosystems Science and Engineering, ETH Zürich	Christian Beisel et al
EPI_ISL_2938395	Switzerland/BS-ETHZ-33388807/2021	2021-07-03	Europe	Switzerland	Viollier AG	Department of Biosystems Science and Engineering, ETH Zürich	Christian Beisel et al
EPI_ISL_2938388	Switzerland/BS-ETHZ-33388924/2021	2021-07-03	Europe	Switzerland	Viollier AG	Department of Biosystems Science and Engineering, ETH Zürich	Christian Beisel et al
EPI_ISL_2938387	Switzerland/BS-ETHZ-33390935/2021	2021-07-04	Europe	Switzerland	Viollier AG	Department of Biosystems Science and Engineering, ETH Zürich	Christian Beisel et al
EPI_ISL_2938396	Switzerland/BS-ETHZ-33392523/2021	2021-07-05	Europe	Switzerland	Viollier AG	Department of Biosystems Science and Engineering, ETH Zürich	Christian Beisel et al
EPI_ISL_2938385	Switzerland/BS-ETHZ-33395816/2021	2021-07-05	Europe	Switzerland	Viollier AG	Department of Biosystems Science and Engineering, ETH Zürich	Christian Beisel et al
EPI_ISL_2938391	Switzerland/BS-ETHZ-33396211/2021	2021-07-05	Europe	Switzerland	Viollier AG	Department of Biosystems Science and Engineering, ETH Zürich	Christian Beisel et al
EPI_ISL_3465308	Switzerland/BS-ETHZ-33417939/2021	2021-07-06	Europe	Switzerland	Viollier AG	Department of Biosystems Science and Engineering, ETH Zürich	Andrea Patrizia Salzmann et al
EPI_ISL_3465269	Switzerland/BS-ETHZ-33428022/2021	2021-07-07	Europe	Switzerland	Viollier AG	Department of Biosystems Science and Engineering, ETH Zürich	Andrea Patrizia Salzmann et al
EPI_ISL_3465290	Switzerland/BS-ETHZ-33428362/2021	2021-07-07	Europe	Switzerland	Viollier AG	Department of Biosystems Science and Engineering, ETH Zürich	Andrea Patrizia Salzmann et al
EPI_ISL_3296248	Switzerland/BS-ETHZ-33449667/2021	2021-07-09	Europe	Switzerland	Viollier AG	Department of Biosystems Science and Engineering, ETH Zürich	Christian Beisel et al
EPI_ISL_3296302	Switzerland/BS-ETHZ-33453399/2021	2021-07-09	Europe	Switzerland	Viollier AG	Department of Biosystems Science and Engineering, ETH Zürich	Christian Beisel et al
EPI_ISL_3296209	Switzerland/BS-ETHZ-33457781/2021	2021-07-11	Europe	Switzerland	Viollier AG	Department of Biosystems Science and Engineering, ETH Zürich	Christian Beisel et al
EPI_ISL_3296205	Switzerland/BS-ETHZ-33458382/2021	2021-07-12	Europe	Switzerland	Viollier AG	Department of Biosystems Science and Engineering, ETH Zürich	Christian Beisel et al
EPI_ISL_3296203	Switzerland/BS-ETHZ-33458397/2021	2021-07-12	Europe	Switzerland	Viollier AG	Department of Biosystems Science and Engineering, ETH Zürich	Christian Beisel et al
EPI_ISL_3296298	Switzerland/BS-ETHZ-33465733/2021	2021-07-12	Europe	Switzerland	Viollier AG	Department of Biosystems Science and Engineering, ETH Zürich	Christian Beisel et al
EPI_ISL_3296194	Switzerland/BS-ETHZ-33466550/2021	2021-07-12	Europe	Switzerland	Viollier AG	Department of Biosystems Science and Engineering, ETH Zürich	Christian Beisel et al
EPI_ISL_3296290	Switzerland/BS-ETHZ-33466879/2021	2021-07-12	Europe	Switzerland	Viollier AG	Department of Biosystems Science and Engineering, ETH Zürich	Christian Beisel et al
EPI_ISL_3296286	Switzerland/BS-ETHZ-33468035/2021	2021-07-12	Europe	Switzerland	Viollier AG	Department of Biosystems Science and Engineering, ETH Zürich	Christian Beisel et al
EPI_ISL_3296224	Switzerland/BS-ETHZ-33469383/2021	2021-07-12	Europe	Switzerland	Viollier AG	Department of Biosystems Science and Engineering, ETH Zürich	Christian Beisel et al
EPI_ISL_3296219	Switzerland/BS-ETHZ-33486295/2021	2021-07-14	Europe	Switzerland	Viollier AG	Department of Biosystems Science and Engineering, ETH Zürich	Christian Beisel et al
EPI_ISL_3296265	Switzerland/BS-ETHZ-33486426/2021	2021-07-14	Europe	Switzerland	Viollier AG	Department of Biosystems Science and Engineering, ETH Zürich	Christian Beisel et al
EPI_ISL_3296221	Switzerland/BS-ETHZ-33492632/2021	2021-07-14	Europe	Switzerland	Viollier AG	Department of Biosystems Science and Engineering, ETH Zürich	Christian Beisel et al
EPI_ISL_3296242	Switzerland/BS-ETHZ-33494482/2021	2021-07-14	Europe	Switzerland	Viollier AG	Department of Biosystems Science and Engineering, ETH Zürich	Christian Beisel et al
EPI_ISL_3296230	Switzerland/BS-ETHZ-33494633/2021	2021-07-14	Europe	Switzerland	Viollier AG	Department of Biosystems Science and Engineering, ETH Zürich	Christian Beisel et al
EPI_ISL_3296207	Switzerland/BS-ETHZ-33499707/2021	2021-07-15	Europe	Switzerland	Viollier AG	Department of Biosystems Science and Engineering, ETH Zürich	Christian Beisel et al
EPI_ISL_3296254	Switzerland/BS-ETHZ-33500257/2021	2021-07-15	Europe	Switzerland	Viollier AG	Department of Biosystems Science and Engineering, ETH Zürich	Christian Beisel et al
EPI_ISL_3296199	Switzerland/BS-ETHZ-33502365/2021	2021-07-15	Europe	Switzerland	Viollier AG	Department of Biosystems Science and Engineering, ETH Zürich	Christian Beisel et al
EPI_ISL_3296271	Switzerland/BS-ETHZ-33508969/2021	2021-07-16	Europe	Switzerland	Viollier AG	Department of Biosystems Science and Engineering, ETH Zürich	Christian Beisel et al
EPI_ISL_3296246	Switzerland/BS-ETHZ-33510346/2021	2021-07-16	Europe	Switzerland	Viollier AG	Department of Biosystems Science and Engineering, ETH Zürich	Christian Beisel et al
EPI_ISL_3296263	Switzerland/BS-ETHZ-33516060/2021	2021-07-16	Europe	Switzerland	Viollier AG	Department of Biosystems Science and Engineering, ETH Zürich	Christian Beisel et al
EPI_ISL_3296196	Switzerland/BS-ETHZ-33516211/2021	2021-07-16	Europe	Switzerland	Viollier AG	Department of Biosystems Science and Engineering, ETH Zürich	Christian Beisel et al
EPI_ISL_3296257	Switzerland/BS-ETHZ-33519476/2021	2021-07-17	Europe	Switzerland	Viollier AG	Department of Biosystems Science and Engineering, ETH Zürich	Christian Beisel et al
EPI_ISL_3296269	Switzerland/BS-ETHZ-33521375/2021	2021-07-19	Europe	Switzerland	Viollier AG	Department of Biosystems Science and Engineering, ETH Zürich	Christian Beisel et al
EPI_ISL_3296217	Switzerland/BS-ETHZ-33524754/2021	2021-07-19	Europe	Switzerland	Viollier AG	Department of Biosystems Science and Engineering, ETH Zürich	Christian Beisel et al
EPI_ISL_3296252	Switzerland/BS-ETHZ-33527373/2021	2021-07-19	Europe	Switzerland	Viollier AG	Department of Biosystems Science and Engineering, ETH Zürich	Christian Beisel et al
EPI_ISL_3296267	Switzerland/BS-ETHZ-33528615/2021	2021-07-19	Europe	Switzerland	Viollier AG	Department of Biosystems Science and Engineering, ETH Zürich	Christian Beisel et al
EPI_ISL_3296296	Switzerland/BS-ETHZ-33528774/2021	2021-07-21	Europe	Switzerland	Viollier AG	Department of Biosystems Science and Engineering, ETH Zürich	Christian Beisel et al
EPI_ISL_3296226	Switzerland/BS-ETHZ-33532267/2021	2021-07-19	Europe	Switzerland	Viollier AG	Department of Biosystems Science and Engineering, ETH Zürich	Christian Beisel et al
EPI_ISL_3296279	Switzerland/BS-ETHZ-33534830/2021	2021-07-20	Europe	Switzerland	Viollier AG	Department of Biosystems Science and Engineering, ETH Zürich	Christian Beisel et al
EPI_ISL_3296275	Switzerland/BS-ETHZ-33543404/2021	2021-07-20	Europe	Switzerland	Viollier AG	Department of Biosystems Science and Engineering, ETH Zürich	Christian Beisel et al
EPI_ISL_3296234	Switzerland/BS-ETHZ-33544003/2021	2021-07-20	Europe	Switzerland	Viollier AG	Department of Biosystems Science and Engineering, ETH Zürich	Christian Beisel et al
EPI_ISL_3296288	Switzerland/BS-ETHZ-33549194/2021	2021-07-21	Europe	Switzerland	Viollier AG	Department of Biosystems Science and Engineering, ETH Zürich	Christian Beisel et al
EPI_ISL_3296201	Switzerland/BS-ETHZ-33550385/2021	2021-07-21	Europe	Switzerland	Viollier AG	Department of Biosystems Science and Engineering, ETH Zürich	Christian Beisel et al
EPI_ISL_3296306	Switzerland/BS-ETHZ-33551039/2021	2021-07-21	Europe	Switzerland	Viollier AG	Department of Biosystems Science and Engineering, ETH Zürich	Christian Beisel et al
EPI_ISL_3296215	Switzerland/BS-ETHZ-33551783/2021	2021-07-21	Europe	Switzerland	Viollier AG	Department of Biosystems Science and Engineering, ETH Zürich	Christian Beisel et al
EPI_ISL_3296284	Switzerland/BS-ETHZ-33553573/2021	2021-07-21	Europe	Switzerland	Viollier AG	Department of Biosystems Science and Engineering, ETH Zürich	Christian Beisel et al
EPI_ISL_3296273	Switzerland/BS-ETHZ-33558076/2021	2021-07-22	Europe	Switzerland	Viollier AG	Department of Biosystems Science and Engineering, ETH Zürich	Christian Beisel et al
EPI_ISL_3296277	Switzerland/BS-ETHZ-33558581/2021	2021-07-22	Europe	Switzerland	Viollier AG	Department of Biosystems Science and Engineering, ETH Zürich	Christian Beisel et al
EPI_ISL_3296294	Switzerland/BS-ETHZ-33559034/2021	2021-07-22	Europe	Switzerland	Viollier AG	Department of Biosystems Science and Engineering, ETH Zürich	Christian Beisel et al
EPI_ISL_3296211	Switzerland/BS-ETHZ-33560146/2021	2021-07-22	Europe	Switzerland	Viollier AG	Department of Biosystems Science and Engineering, ETH Zürich	Christian Beisel et al
EPI_ISL_3296213	Switzerland/BS-ETHZ-33566110/2021	2021-07-23	Europe	Switzerland	Viollier AG	Department of Biosystems Science and Engineering, ETH Zürich	Christian Beisel et al
EPI_ISL_3296258	Switzerland/BS-ETHZ-33566963/2021	2021-07-23	Europe	Switzerland	Viollier AG	Department of Biosystems Science and Engineering, ETH Zürich	Christian Beisel et al
EPI_ISL_3296281	Switzerland/BS-ETHZ-33566990/2021	2021-07-23	Europe	Switzerland	Viollier AG	Department of Biosystems Science and Engineering, ETH Zürich	Christian Beisel et al
EPI_ISL_3345900	Switzerland/BS-ETHZ-33575562/2021	2021-07-24	Europe	Switzerland	Viollier AG	Department of Biosystems Science and Engineering, ETH Zürich	Christian Beisel et al
EPI_ISL_3345889	Switzerland/BS-ETHZ-33575572/2021	2021-07-24	Europe	Switzerland	Viollier AG	Department of Biosystems Science and Engineering, ETH Zürich	Christian Beisel et al
EPI_ISL_3345915	Switzerland/BS-ETHZ-33575615/2021	2021-07-25	Europe	Switzerland	Viollier AG	Department of Biosystems Science and Engineering, ETH Zürich	Christian Beisel et al
EPI_ISL_3345904	Switzerland/BS-ETHZ-33576801/2021	2021-07-25	Europe	Switzerland	Viollier AG	Department of Biosystems Science and Engineering, ETH Zürich	Christian Beisel et al
EPI_ISL_3345895	Switzerland/BS-ETHZ-33576846/2021	2021-07-25	Europe	Switzerland	Viollier AG	Department of Biosystems Science and Engineering, ETH Zürich	Christian Beisel et al
EPI_ISL_3345909	Switzerland/BS-ETHZ-33577027/2021	2021-07-25	Europe	Switzerland	Viollier AG	Department of Biosystems Science and Engineering, ETH Zürich	Christian Beisel et al
EPI_ISL_3345931	Switzerland/BS-ETHZ-33577175/2021	2021-07-25	Europe	Switzerland	Viollier AG	Department of Biosystems Science and Engineering, ETH Zürich	Christian Beisel et al
EPI_ISL_3345892	Switzerland/BS-ETHZ-33578268/2021	2021-07-26	Europe	Switzerland	Viollier AG	Department of Biosystems Science and Engineering, ETH Zürich	Christian Beisel et al
EPI_ISL_4486606	Switzerland/BS-ETHZ-33579060/2021	2021-07-26	Europe	Switzerland	Viollier AG	Department of Biosystems Science and Engineering, ETH Zürich	Chaoran Chen et al
EPI_ISL_4486610	Switzerland/BS-ETHZ-33579862/2021	2021-07-26	Europe	Switzerland	Viollier AG	Department of Biosystems Science and Engineering, ETH Zürich	Chaoran Chen et al
EPI_ISL_4486618	Switzerland/BS-ETHZ-33579979/2021	2021-07-26	Europe	Switzerland	Viollier AG	Department of Biosystems Science and Engineering, ETH Zürich	Chaoran Chen et al
EPI_ISL_4486611	Switzerland/BS-ETHZ-33580893/2021	2021-07-26	Europe	Switzerland	Viollier AG	Department of Biosystems Science and Engineering, ETH Zürich	Chaoran Chen et al
EPI_ISL_4486617	Switzerland/BS-ETHZ-33581302/2021	2021-07-26	Europe	Switzerland	Viollier AG	Department of Biosystems Science and Engineering, ETH Zürich	Chaoran Chen et al
EPI_ISL_4486615	Switzerland/BS-ETHZ-33582371/2021	2021-07-26	Europe	Switzerland	Viollier AG	Department of Biosystems Science and Engineering, ETH Zürich	Chaoran Chen et al
EPI_ISL_3345882	Switzerland/BS-ETHZ-33585968/2021	2021-07-26	Europe	Switzerland	Viollier AG	Department of Biosystems Science and Engineering, ETH Zürich	Christian Beisel et al
EPI_ISL_3345876	Switzerland/BS-ETHZ-33587984/2021	2021-07-26	Europe	Switzerland	Viollier AG	Department of Biosystems Science and Engineering, ETH Zürich	Christian Beisel et al
EPI_ISL_4486608	Switzerland/BS-ETHZ-33592437/2021	2021-07-27	Europe	Switzerland	Viollier AG	Department of Biosystems Science and Engineering, ETH Zürich	Chaoran Chen et al
EPI_ISL_4486613	Switzerland/BS-ETHZ-33598347/2021	2021-07-27	Europe	Switzerland	Viollier AG	Department of Biosystems Science and Engineering, ETH Zürich	Chaoran Chen et al
EPI_ISL_3345906	Switzerland/BS-ETHZ-33598912/2021	2021-07-28	Europe	Switzerland	Viollier AG	Department of Biosystems Science and Engineering, ETH Zürich	Chaoran Chen et al
EPI_ISL_3345881	Switzerland/BS-ETHZ-33603882/2021	2021-07-28	Europe	Switzerland	Viollier AG	Department of Biosystems Science and Engineering, ETH Zürich	Chaoran Chen et al
EPI_ISL_3345874	Switzerland/BS-ETHZ-33605073/2021	2021-07-28	Europe	Switzerland	Viollier AG	Department of Biosystems Science and Engineering, ETH Zürich	Chaoran Chen et al
EPI_ISL_3345925	Switzerland/BS-ETHZ-33613674/2021	2021-07-29	Europe	Switzerland	Viollier AG	Department of Biosystems Science and Engineering, ETH Zürich	Chaoran Chen et al
EPI_ISL_3345885	Switzerland/BS-ETHZ-33613904/2021	2021-07-29	Europe	Switzerland	Viollier AG	Department of Biosystems Science and Engineering, ETH Zürich	Chaoran Chen et al
EPI_ISL_3345917	Switzerland/BS-ETHZ-33622915/2021	2021-07-30	Europe	Switzerland	Viollier AG	Department of Biosystems Science and Engineering, ETH Zürich	Chaoran Chen et al
EPI_ISL_3345903	Switzerland/BS-ETHZ-33624274/2021	2021-07-30	Europe	Switzerland	Viollier AG	Department of Biosystems Science and Engineering, ETH Zürich	Chaoran Chen et al
EPI_ISL_3345893	Switzerland/BS-ETHZ-33626026/2021	2021-07-30	Europe	Switzerland	Viollier AG	Department of Biosystems Science and Engineering, ETH Zürich	Chaoran Chen et al
EPI_ISL_3345912	Switzerland/BS-ETHZ-33627780/2021	2021-07-31	Europe	Switzerland	Viollier AG	Department of Biosystems Science and Engineering, ETH Zürich	Chaoran Chen et al
EPI_ISL_3345884	Switzerland/BS-ETHZ-33628196/2021	2021-07-31	Europe	Switzerland	Viollier AG	Department of Biosystems Science and Engineering, ETH Zürich	Chaoran Chen et al
EPI_ISL_3345896	Switzerland/BS-ETHZ-33628331/2021	2021-07-31	Europe	Switzerland	Viollier AG	Department of Biosystems Science and Engineering, ETH Zürich	Chaoran Chen et al
EPI_ISL_3345898	Switzerland/BS-ETHZ-33629958/2021	2021-08-01	Europe	Switzerland	Viollier AG	Department of Biosystems Science and Engineering, ETH Zürich	Chaoran Chen et al
EPI_ISL_3345918	Switzerland/BS-ETHZ-33629971/2021	2021-08-01	Europe	Switzerland	Viollier AG	Department of Biosystems Science and Engineering, ETH Zürich	Chaoran Chen et al
EPI_ISL_3345890	Switzerland/BS-ETHZ-33629978/2021	2021-08-01	Europe	Switzerland	Viollier AG	Department of Biosystems Science and Engineering, ETH Zürich	Chaoran Chen et al
EPI_ISL_3345929	Switzerland/BS-ETHZ-33630083/2021	2021-08-01	Europe	Switzerland	Viollier AG	Department of Biosystems Science and Engineering, ETH Zürich	Chaoran Chen et al
EPI_ISL_3345887	Switzerland/BS-ETHZ-33630223/2021	2021-08-01	Europe	Switzerland	Viollier AG	Department of Biosystems Science and Engineering, ETH Zürich	Chaoran Chen et al
EPI_ISL_3476209	Switzerland/BS-ETHZ-33630234/2021	2021-08-01	Europe	Switzerland	Viollier AG	Department of Biosystems Science and Engineering, ETH Zürich	Chaoran Chen et al
EPI_ISL_3345920	Switzerland/BS-ETHZ-33630811/2021	2021-08-01	Europe	Switzerland	Viollier AG	Department of Biosystems Science and Engineering, ETH Zürich	Chaoran Chen et al
EPI_ISL_3476205	Switzerland/BS-ETHZ-33633651/2021	2021-08-02	Europe	Switzerland	Viollier AG	Department of Biosystems Science and Engineering, ETH Zürich	Chaoran Chen et al
EPI_ISL_3476208	Switzerland/BS-ETHZ-33634007/2021	2021-08-02	Europe	Switzerland	Viollier AG	Department of Biosystems Science and Engineering, ETH Zürich	Chaoran Chen et al
EPI_ISL_3476207	Switzerland/BS-ETHZ-33635016/2021	2021-08-02	Europe	Switzerland	Viollier AG	Department of Biosystems Science and Engineering, ETH Zürich	Chaoran Chen et al
EPI_ISL_3476214	Switzerland/BS-ETHZ-33636020/2021	2021-08-02	Europe	Switzerland	Viollier AG	Department of Biosystems Science and Engineering, ETH Zürich	Chaoran Chen et al
EPI_ISL_3476201	Switzerland/BS-ETHZ-33636339/2021	2021-08-02	Europe	Switzerland	Viollier AG	Department of Biosystems Science and Engineering, ETH Zürich	Chaoran Chen et al
EPI_ISL_3476206	Switzerland/BS-ETHZ-33638951/2021	2021-08-02	Europe	Switzerland	Viollier AG	Department of Biosystems Science and Engineering, ETH Zürich	Chaoran Chen et al
EPI_ISL_3476204	Switzerland/BS-ETHZ-33639113/2021	2021-08-02	Europe	Switzerland	Viollier AG	Department of Biosystems Science and Engineering, ETH Zürich	Chaoran Chen et al
EPI_ISL_3476210	Switzerland/BS-ETHZ-33640746/2021	2021-08-02	Europe	Switzerland	Viollier AG	Department of Biosystems Science and Engineering, ETH Zürich	Chaoran Chen et al
EPI_ISL_3465289	Switzerland/BS-ETHZ-33649916/2021	2021-08-03	Europe	Switzerland	Viollier AG	Department of Biosystems Science and Engineering, ETH Zürich	Chaoran Chen et al
EPI_ISL_3465303	Switzerland/BS-ETHZ-33650311/2021	2021-08-03	Europe	Switzerland	Viollier AG	Department of Biosystems Science and Engineering, ETH Zürich	Chaoran Chen et al
EPI_ISL_3465294	Switzerland/BS-ETHZ-33654913/2021	2021-08-04	Europe	Switzerland	Viollier AG	Department of Biosystems Science and Engineering, ETH Zürich	Chaoran Chen et al
EPI_ISL_3465267	Switzerland/BS-ETHZ-33657782/2021	2021-08-04	Europe	Switzerland	Viollier AG	Department of Biosystems Science and Engineering, ETH Zürich	Chaoran Chen et al
EPI_ISL_3465295	Switzerland/BS-ETHZ-33658002/2021	2021-08-05	Europe	Switzerland	Viollier AG	Department of Biosystems Science and Engineering, ETH Zürich	Chaoran Chen et al
EPI_ISL_3465271	Switzerland/BS-ETHZ-33658751/2021	2021-08-04	Europe	Switzerland	Viollier AG	Department of Biosystems Science and Engineering, ETH Zürich	Chaoran Chen et al
EPI_ISL_3465273	Switzerland/BS-ETHZ-33661916/2021	2021-08-04	Europe	Switzerland	Viollier AG	Department of Biosystems Science and Engineering, ETH Zürich	Chaoran Chen et al
EPI_ISL_3465266	Switzerland/BS-ETHZ-33663478/2021	2021-08-05	Europe	Switzerland	Viollier AG	Department of Biosystems Science and Engineering, ETH Zürich	Chaoran Chen et al
EPI_ISL_3465301	Switzerland/BS-ETHZ-33666892/2021	2021-08-05	Europe	Switzerland	Viollier AG	Department of Biosystems Science and Engineering, ETH Zürich	Chaoran Chen et al
EPI_ISL_3465246	Switzerland/BS-ETHZ-33668542/2021	2021-08-05	Europe	Switzerland	Viollier AG	Department of Biosystems Science and Engineering, ETH Zürich	Chaoran Chen et al
EPI_ISL_3465299	Switzerland/BS-ETHZ-33668673/2021	2021-08-05	Europe	Switzerland	Viollier AG	Department of Biosystems Science and Engineering, ETH Zürich	Chaoran Chen et al
EPI_ISL_3465244	Switzerland/BS-ETHZ-33669403/2021	2021-08-05	Europe	Switzerland	Viollier AG	Department of Biosystems Science and Engineering, ETH Zürich	Chaoran Chen et al
EPI_ISL_3465287	Switzerland/BS-ETHZ-33669585/2021	2021-08-05	Europe	Switzerland	Viollier AG	Department of Biosystems Science and Engineering, ETH Zürich	Chaoran Chen et al
EPI_ISL_3465249	Switzerland/BS-ETHZ-33670262/2021	2021-08-05	Europe	Switzerland	Viollier AG	Department of Biosystems Science and Engineering, ETH Zürich	Chaoran Chen et al
EPI_ISL_3465292	Switzerland/BS-ETHZ-33670392/2021	2021-08-05	Europe	Switzerland	Viollier AG	Department of Biosystems Science and Engineering, ETH Zürich	Chaoran Chen et al
EPI_ISL_3465297	Switzerland/BS-ETHZ-33671513/2021	2021-08-05	Europe	Switzerland	Viollier AG	Department of Biosystems Science and Engineering, ETH Zürich	Chaoran Chen et al
EPI_ISL_3465304	Switzerland/BS-ETHZ-33671554/2021	2021-08-05	Europe	Switzerland	Viollier AG	Department of Biosystems Science and Engineering, ETH Zürich	Chaoran Chen et al
EPI_ISL_3465253	Switzerland/BS-ETHZ-33673943/2021	2021-08-06	Europe	Switzerland	Viollier AG	Department of Biosystems Science and Engineering, ETH Zürich	Chaoran Chen et al
EPI_ISL_3465276	Switzerland/BS-ETHZ-33674948/2021	2021-08-06	Europe	Switzerland	Viollier AG	Department of Biosystems Science and Engineering, ETH Zürich	Chaoran Chen et al
EPI_ISL_3465281	Switzerland/BS-ETHZ-33678664/2021	2021-08-06	Europe	Switzerland	Viollier AG	Department of Biosystems Science and Engineering, ETH Zürich	Chaoran Chen et al
EPI_ISL_3854239	Switzerland/BS-ETHZ-33680612/2021	2021-08-06	Europe	Switzerland	Viollier AG	Department of Biosystems Science and Engineering, ETH Zürich	Chaoran Chen et al
EPI_ISL_3465258	Switzerland/BS-ETHZ-33682815/2021	2021-08-07	Europe	Switzerland	Viollier AG	Department of Biosystems Science and Engineering, ETH Zürich	Chaoran Chen et al
EPI_ISL_3465264	Switzerland/BS-ETHZ-33683057/2021	2021-08-07	Europe	Switzerland	Viollier AG	Department of Biosystems Science and Engineering, ETH Zürich	Chaoran Chen et al
EPI_ISL_3465278	Switzerland/BS-ETHZ-33683240/2021	2021-08-07	Europe	Switzerland	Viollier AG	Department of Biosystems Science and Engineering, ETH Zürich	Chaoran Chen et al
EPI_ISL_3465248	Switzerland/BS-ETHZ-33683313/2021	2021-08-07	Europe	Switzerland	Viollier AG	Department of Biosystems Science and Engineering, ETH Zürich	Chaoran Chen et al
EPI_ISL_3465256	Switzerland/BS-ETHZ-33683455/2021	2021-08-07	Europe	Switzerland	Viollier AG	Department of Biosystems Science and Engineering, ETH Zürich	Chaoran Chen et al
EPI_ISL_3854242	Switzerland/BS-ETHZ-33685630/2021	2021-08-08	Europe	Switzerland	Viollier AG	Department of Biosystems Science and Engineering, ETH Zürich	Chaoran Chen et al
EPI_ISL_3854252	Switzerland/BS-ETHZ-33685634/2021	2021-08-08	Europe	Switzerland	Viollier AG	Department of Biosystems Science and Engineering, ETH Zürich	Chaoran Chen et al
EPI_ISL_3854262	Switzerland/BS-ETHZ-33685645/2021	2021-08-08	Europe	Switzerland	Viollier AG	Department of Biosystems Science and Engineering, ETH Zürich	Chaoran Chen et al
EPI_ISL_3854257	Switzerland/BS-ETHZ-33685683/2021	2021-08-08	Europe	Switzerland	Viollier AG	Department of Biosystems Science and Engineering, ETH Zürich	Chaoran Chen et al
EPI_ISL_4233541	Switzerland/BS-ETHZ-33685856/2021	2021-08-09	Europe	Switzerland	Viollier AG	Department of Biosystems Science and Engineering, ETH Zürich	Christian Beisel et al
EPI_ISL_4233535	Switzerland/BS-ETHZ-33685857/2021	2021-08-09	Europe	Switzerland	Viollier AG	Department of Biosystems Science and Engineering, ETH Zürich	Christian Beisel et al
EPI_ISL_4233536	Switzerland/BS-ETHZ-33685908/2021	2021-08-09	Europe	Switzerland	Viollier AG	Department of Biosystems Science and Engineering, ETH Zürich	Christian Beisel et al
EPI_ISL_4233529	Switzerland/BS-ETHZ-33685943/2021	2021-08-09	Europe	Switzerland	Viollier AG	Department of Biosystems Science and Engineering, ETH Zürich	Christian Beisel et al
EPI_ISL_4233540	Switzerland/BS-ETHZ-33690561/2021	2021-08-09	Europe	Switzerland	Viollier AG	Department of Biosystems Science and Engineering, ETH Zürich	Christian Beisel et al
EPI_ISL_4233538	Switzerland/BS-ETHZ-33690837/2021	2021-08-09	Europe	Switzerland	Viollier AG	Department of Biosystems Science and Engineering, ETH Zürich	Christian Beisel et al
EPI_ISL_4233530	Switzerland/BS-ETHZ-33692033/2021	2021-08-09	Europe	Switzerland	Viollier AG	Department of Biosystems Science and Engineering, ETH Zürich	Christian Beisel et al
EPI_ISL_4233531	Switzerland/BS-ETHZ-33697226/2021	2021-08-09	Europe	Switzerland	Viollier AG	Department of Biosystems Science and Engineering, ETH Zürich	Christian Beisel et al
EPI_ISL_4233537	Switzerland/BS-ETHZ-33699457/2021	2021-08-10	Europe	Switzerland	Viollier AG	Department of Biosystems Science and Engineering, ETH Zürich	Christian Beisel et al
EPI_ISL_4233539	Switzerland/BS-ETHZ-33701868/2021	2021-08-10	Europe	Switzerland	Viollier AG	Department of Biosystems Science and Engineering, ETH Zürich	Christian Beisel et al
EPI_ISL_4025401	Switzerland/BS-ETHZ-33710684/2021	2021-08-10	Europe	Switzerland	Viollier AG	Department of Biosystems Science and Engineering, ETH Zürich	Chaoran Chen et al
EPI_ISL_3854237	Switzerland/BS-ETHZ-33711293/2021	2021-08-10	Europe	Switzerland	Viollier AG	Department of Biosystems Science and Engineering, ETH Zürich	Chaoran Chen et al
EPI_ISL_3854250	Switzerland/BS-ETHZ-33718927/2021	2021-08-11	Europe	Switzerland	Viollier AG	Department of Biosystems Science and Engineering, ETH Zürich	Chaoran Chen et al
EPI_ISL_3854244	Switzerland/BS-ETHZ-33727050/2021	2021-08-12	Europe	Switzerland	Viollier AG	Department of Biosystems Science and Engineering, ETH Zürich	Chaoran Chen et al
EPI_ISL_4233990	Switzerland/BS-ETHZ-33740791/2021	2021-08-13	Europe	Switzerland	Viollier AG	Department of Biosystems Science and Engineering, ETH Zürich	Christian Beisel et al
EPI_ISL_4233992	Switzerland/BS-ETHZ-33742922/2021	2021-08-13	Europe	Switzerland	Viollier AG	Department of Biosystems Science and Engineering, ETH Zürich	Christian Beisel et al
EPI_ISL_4236355	Switzerland/BS-ETHZ-33747286/2021	2021-08-14	Europe	Switzerland	Viollier AG	Department of Biosystems Science and Engineering, ETH Zürich	Chaoran Chen et al
EPI_ISL_4236356	Switzerland/BS-ETHZ-33747562/2021	2021-08-14	Europe	Switzerland	Viollier AG	Department of Biosystems Science and Engineering, ETH Zürich	Chaoran Chen et al
EPI_ISL_4236354	Switzerland/BS-ETHZ-33747735/2021	2021-08-14	Europe	Switzerland	Viollier AG	Department of Biosystems Science and Engineering, ETH Zürich	Chaoran Chen et al
EPI_ISL_4236340	Switzerland/BS-ETHZ-33747747/2021	2021-08-14	Europe	Switzerland	Viollier AG	Department of Biosystems Science and Engineering, ETH Zürich	Chaoran Chen et al
EPI_ISL_4236347	Switzerland/BS-ETHZ-33747810/2021	2021-08-14	Europe	Switzerland	Viollier AG	Department of Biosystems Science and Engineering, ETH Zürich	Chaoran Chen et al
EPI_ISL_4234002	Switzerland/BS-ETHZ-33747947/2021	2021-08-14	Europe	Switzerland	Viollier AG	Department of Biosystems Science and Engineering, ETH Zürich	Christian Beisel et al
EPI_ISL_4236341	Switzerland/BS-ETHZ-33749341/2021	2021-08-15	Europe	Switzerland	Viollier AG	Department of Biosystems Science and Engineering, ETH Zürich	Chaoran Chen et al
EPI_ISL_4236345	Switzerland/BS-ETHZ-33749599/2021	2021-08-15	Europe	Switzerland	Viollier AG	Department of Biosystems Science and Engineering, ETH Zürich	Chaoran Chen et al
EPI_ISL_4236339	Switzerland/BS-ETHZ-33749718/2021	2021-08-15	Europe	Switzerland	Viollier AG	Department of Biosystems Science and Engineering, ETH Zürich	Chaoran Chen et al
EPI_ISL_4236346	Switzerland/BS-ETHZ-33749950/2021	2021-08-15	Europe	Switzerland	Viollier AG	Department of Biosystems Science and Engineering, ETH Zürich	Chaoran Chen et al
EPI_ISL_4236338	Switzerland/BS-ETHZ-33749953/2021	2021-08-15	Europe	Switzerland	Viollier AG	Department of Biosystems Science and Engineering, ETH Zürich	Chaoran Chen et al
EPI_ISL_4236353	Switzerland/BS-ETHZ-33750033/2021	2021-08-15	Europe	Switzerland	Viollier AG	Department of Biosystems Science and Engineering, ETH Zürich	Chaoran Chen et al
EPI_ISL_4233991	Switzerland/BS-ETHZ-33750223/2021	2021-08-16	Europe	Switzerland	Viollier AG	Department of Biosystems Science and Engineering, ETH Zürich	Christian Beisel et al
EPI_ISL_4236342	Switzerland/BS-ETHZ-33751686/2021	2021-08-16	Europe	Switzerland	Viollier AG	Department of Biosystems Science and Engineering, ETH Zürich	Chaoran Chen et al
EPI_ISL_4234000	Switzerland/BS-ETHZ-33753532/2021	2021-08-16	Europe	Switzerland	Viollier AG	Department of Biosystems Science and Engineering, ETH Zürich	Christian Beisel et al
EPI_ISL_4233984	Switzerland/BS-ETHZ-33753567/2021	2021-08-16	Europe	Switzerland	Viollier AG	Department of Biosystems Science and Engineering, ETH Zürich	Christian Beisel et al
EPI_ISL_4233988	Switzerland/BS-ETHZ-33753648/2021	2021-08-16	Europe	Switzerland	Viollier AG	Department of Biosystems Science and Engineering, ETH Zürich	Christian Beisel et al
EPI_ISL_4234001	Switzerland/BS-ETHZ-33754069/2021	2021-08-16	Europe	Switzerland	Viollier AG	Department of Biosystems Science and Engineering, ETH Zürich	Christian Beisel et al
EPI_ISL_4236336	Switzerland/BS-ETHZ-33755231/2021	2021-08-16	Europe	Switzerland	Viollier AG	Department of Biosystems Science and Engineering, ETH Zürich	Chaoran Chen et al
EPI_ISL_4236337	Switzerland/BS-ETHZ-33755729/2021	2021-08-16	Europe	Switzerland	Viollier AG	Department of Biosystems Science and Engineering, ETH Zürich	Chaoran Chen et al
EPI_ISL_4236343	Switzerland/BS-ETHZ-33756669/2021	2021-08-16	Europe	Switzerland	Viollier AG	Department of Biosystems Science and Engineering, ETH Zürich	Chaoran Chen et al
EPI_ISL_4236333	Switzerland/BS-ETHZ-33757446/2021	2021-08-16	Europe	Switzerland	Viollier AG	Department of Biosystems Science and Engineering, ETH Zürich	Chaoran Chen et al
EPI_ISL_4236334	Switzerland/BS-ETHZ-33757609/2021	2021-08-16	Europe	Switzerland	Viollier AG	Department of Biosystems Science and Engineering, ETH Zürich	Chaoran Chen et al
EPI_ISL_4233985	Switzerland/BS-ETHZ-33758602/2021	2021-08-16	Europe	Switzerland	Viollier AG	Department of Biosystems Science and Engineering, ETH Zürich	Christian Beisel et al
EPI_ISL_4233986	Switzerland/BS-ETHZ-33760566/2021	2021-08-16	Europe	Switzerland	Viollier AG	Department of Biosystems Science and Engineering, ETH Zürich	Christian Beisel et al
EPI_ISL_4233993	Switzerland/BS-ETHZ-33761106/2021	2021-08-16	Europe	Switzerland	Viollier AG	Department of Biosystems Science and Engineering, ETH Zürich	Christian Beisel et al
EPI_ISL_4236351	Switzerland/BS-ETHZ-33761470/2021	2021-08-16	Europe	Switzerland	Viollier AG	Department of Biosystems Science and Engineering, ETH Zürich	Chaoran Chen et al
EPI_ISL_4233989	Switzerland/BS-ETHZ-33761738/2021	2021-08-16	Europe	Switzerland	Viollier AG	Department of Biosystems Science and Engineering, ETH Zürich	Christian Beisel et al
EPI_ISL_4233996	Switzerland/BS-ETHZ-33761994/2021	2021-08-16	Europe	Switzerland	Viollier AG	Department of Biosystems Science and Engineering, ETH Zürich	Christian Beisel et al
EPI_ISL_4233982	Switzerland/BS-ETHZ-33762308/2021	2021-08-16	Europe	Switzerland	Viollier AG	Department of Biosystems Science and Engineering, ETH Zürich	Christian Beisel et al
EPI_ISL_4233987	Switzerland/BS-ETHZ-33763026/2021	2021-08-16	Europe	Switzerland	Viollier AG	Department of Biosystems Science and Engineering, ETH Zürich	Christian Beisel et al
EPI_ISL_4233995	Switzerland/BS-ETHZ-33763050/2021	2021-08-16	Europe	Switzerland	Viollier AG	Department of Biosystems Science and Engineering, ETH Zürich	Christian Beisel et al
EPI_ISL_4233983	Switzerland/BS-ETHZ-33764192/2021	2021-08-16	Europe	Switzerland	Viollier AG	Department of Biosystems Science and Engineering, ETH Zürich	Christian Beisel et al
EPI_ISL_4487212	Switzerland/BS-ETHZ-33906779/2021	2021-08-29	Europe	Switzerland	Viollier AG	Department of Biosystems Science and Engineering, ETH Zürich	Chaoran Chen et al
EPI_ISL_4487209	Switzerland/BS-ETHZ-33907378/2021	2021-08-29	Europe	Switzerland	Viollier AG	Department of Biosystems Science and Engineering, ETH Zürich	Chaoran Chen et al
EPI_ISL_4487206	Switzerland/BS-ETHZ-33920346/2021	2021-08-30	Europe	Switzerland	Viollier AG	Department of Biosystems Science and Engineering, ETH Zürich	Chaoran Chen et al
EPI_ISL_4487215	Switzerland/BS-ETHZ-33923590/2021	2021-08-30	Europe	Switzerland	Viollier AG	Department of Biosystems Science and Engineering, ETH Zürich	Chaoran Chen et al
EPI_ISL_4588371	Switzerland/BS-ETHZ-33990225/2021	2021-09-05	Europe	Switzerland	Viollier AG	Department of Biosystems Science and Engineering, ETH Zürich	Chaoran Chen et al
EPI_ISL_4631455	Switzerland/BS-ETHZ-33990262/2021	2021-09-05	Europe	Switzerland	Viollier AG	Department of Biosystems Science and Engineering, ETH Zürich	Christian Beisel et al
EPI_ISL_4631453	Switzerland/BS-ETHZ-33990567/2021	2021-09-05	Europe	Switzerland	Viollier AG	Department of Biosystems Science and Engineering, ETH Zürich	Christian Beisel et al
EPI_ISL_4631451	Switzerland/BS-ETHZ-33990577/2021	2021-09-05	Europe	Switzerland	Viollier AG	Department of Biosystems Science and Engineering, ETH Zürich	Christian Beisel et al
EPI_ISL_4631456	Switzerland/BS-ETHZ-33990780/2021	2021-09-05	Europe	Switzerland	Viollier AG	Department of Biosystems Science and Engineering, ETH Zürich	Christian Beisel et al
EPI_ISL_4631459	Switzerland/BS-ETHZ-33999170/2021	2021-09-06	Europe	Switzerland	Viollier AG	Department of Biosystems Science and Engineering, ETH Zürich	Christian Beisel et al
EPI_ISL_4631452	Switzerland/BS-ETHZ-33999270/2021	2021-09-06	Europe	Switzerland	Viollier AG	Department of Biosystems Science and Engineering, ETH Zürich	Christian Beisel et al
EPI_ISL_4631460	Switzerland/BS-ETHZ-34006442/2021	2021-09-06	Europe	Switzerland	Viollier AG	Department of Biosystems Science and Engineering, ETH Zürich	Christian Beisel et al
EPI_ISL_4631457	Switzerland/BS-ETHZ-34017867/2021	2021-09-07	Europe	Switzerland	Viollier AG	Department of Biosystems Science and Engineering, ETH Zürich	Christian Beisel et al
EPI_ISL_4631450	Switzerland/BS-ETHZ-34021903/2021	2021-09-07	Europe	Switzerland	Viollier AG	Department of Biosystems Science and Engineering, ETH Zürich	Christian Beisel et al
EPI_ISL_4631454	Switzerland/BS-ETHZ-34034661/2021	2021-09-08	Europe	Switzerland	Viollier AG	Department of Biosystems Science and Engineering, ETH Zürich	Christian Beisel et al
EPI_ISL_4904353	Switzerland/BS-ETHZ-34049209/2021	2021-09-09	Europe	Switzerland	Viollier AG	Department of Biosystems Science and Engineering, ETH Zürich	Chaoran Chen et al
EPI_ISL_4907405	Switzerland/BS-ETHZ-34073036/2021	2021-09-11	Europe	Switzerland	Viollier AG	Department of Biosystems Science and Engineering, ETH Zürich	Christian Beisel et al
EPI_ISL_4907407	Switzerland/BS-ETHZ-34079879/2021	2021-09-13	Europe	Switzerland	Viollier AG	Department of Biosystems Science and Engineering, ETH Zürich	Christian Beisel et al
EPI_ISL_4904350	Switzerland/BS-ETHZ-34082374/2021	2021-09-13	Europe	Switzerland	Viollier AG	Department of Biosystems Science and Engineering, ETH Zürich	Chaoran Chen et al
EPI_ISL_4904352	Switzerland/BS-ETHZ-34086159/2021	2021-09-13	Europe	Switzerland	Viollier AG	Department of Biosystems Science and Engineering, ETH Zürich	Chaoran Chen et al
EPI_ISL_4904348	Switzerland/BS-ETHZ-34090535/2021	2021-09-13	Europe	Switzerland	Viollier AG	Department of Biosystems Science and Engineering, ETH Zürich	Chaoran Chen et al
EPI_ISL_4904349	Switzerland/BS-ETHZ-34099055/2021	2021-09-14	Europe	Switzerland	Viollier AG	Department of Biosystems Science and Engineering, ETH Zürich	Chaoran Chen et al
EPI_ISL_4907386	Switzerland/BS-ETHZ-34101449/2021	2021-09-14	Europe	Switzerland	Viollier AG	Department of Biosystems Science and Engineering, ETH Zürich	Christian Beisel et al
EPI_ISL_4907404	Switzerland/BS-ETHZ-34101811/2021	2021-09-14	Europe	Switzerland	Viollier AG	Department of Biosystems Science and Engineering, ETH Zürich	Christian Beisel et al
EPI_ISL_4904354	Switzerland/BS-ETHZ-34102852/2021	2021-09-14	Europe	Switzerland	Viollier AG	Department of Biosystems Science and Engineering, ETH Zürich	Chaoran Chen et al
EPI_ISL_4907379	Switzerland/BS-ETHZ-34103431/2021	2021-09-14	Europe	Switzerland	Viollier AG	Department of Biosystems Science and Engineering, ETH Zürich	Christian Beisel et al
EPI_ISL_4907387	Switzerland/BS-ETHZ-34103985/2021	2021-09-14	Europe	Switzerland	Viollier AG	Department of Biosystems Science and Engineering, ETH Zürich	Christian Beisel et al
EPI_ISL_4904347	Switzerland/BS-ETHZ-34135541/2021	2021-09-16	Europe	Switzerland	Viollier AG	Department of Biosystems Science and Engineering, ETH Zürich	Chaoran Chen et al
EPI_ISL_693862	Switzerland/BS-ETHZ-360002/2020	2020-11-12	Europe	Switzerland	Viollier AG	Department of Biosystems Science and Engineering, ETH Zürich	Christian Beisel et al
EPI_ISL_693867	Switzerland/BS-ETHZ-360007/2020	2020-11-12	Europe	Switzerland	Viollier AG	Department of Biosystems Science and Engineering, ETH Zürich	Christian Beisel et al
EPI_ISL_693870	Switzerland/BS-ETHZ-360010/2020	2020-11-12	Europe	Switzerland	Viollier AG	Department of Biosystems Science and Engineering, ETH Zürich	Christian Beisel et al
EPI_ISL_693872	Switzerland/BS-ETHZ-360013/2020	2020-11-12	Europe	Switzerland	Viollier AG	Department of Biosystems Science and Engineering, ETH Zürich	Christian Beisel et al
EPI_ISL_693873	Switzerland/BS-ETHZ-360014/2020	2020-11-12	Europe	Switzerland	Viollier AG	Department of Biosystems Science and Engineering, ETH Zürich	Christian Beisel et al
EPI_ISL_693888	Switzerland/BS-ETHZ-360056/2020	2020-11-09	Europe	Switzerland	Viollier AG	Department of Biosystems Science and Engineering, ETH Zürich	Christian Beisel et al
EPI_ISL_693939	Switzerland/BS-ETHZ-370264/2020	2020-11-05	Europe	Switzerland	Viollier AG	Department of Biosystems Science and Engineering, ETH Zürich	Christian Beisel et al
EPI_ISL_693941	Switzerland/BS-ETHZ-370312/2020	2020-11-07	Europe	Switzerland	Viollier AG	Department of Biosystems Science and Engineering, ETH Zürich	Christian Beisel et al
EPI_ISL_693942	Switzerland/BS-ETHZ-370330/2020	2020-11-10	Europe	Switzerland	Viollier AG	Department of Biosystems Science and Engineering, ETH Zürich	Christian Beisel et al
EPI_ISL_693943	Switzerland/BS-ETHZ-370334/2020	2020-11-10	Europe	Switzerland	Viollier AG	Department of Biosystems Science and Engineering, ETH Zürich	Christian Beisel et al
EPI_ISL_693944	Switzerland/BS-ETHZ-370356/2020	2020-11-13	Europe	Switzerland	Viollier AG	Department of Biosystems Science and Engineering, ETH Zürich	Christian Beisel et al
EPI_ISL_693945	Switzerland/BS-ETHZ-370358/2020	2020-11-13	Europe	Switzerland	Viollier AG	Department of Biosystems Science and Engineering, ETH Zürich	Christian Beisel et al
EPI_ISL_693946	Switzerland/BS-ETHZ-370372/2020	2020-11-14	Europe	Switzerland	Viollier AG	Department of Biosystems Science and Engineering, ETH Zürich	Christian Beisel et al
EPI_ISL_694003	Switzerland/BS-ETHZ-370521/2020	2020-11-19	Europe	Switzerland	Viollier AG	Department of Biosystems Science and Engineering, ETH Zürich	Christian Beisel et al
EPI_ISL_721801	Switzerland/BS-ETHZ-380231/2020	2020-11-21	Europe	Switzerland	Viollier AG	Department of Biosystems Science and Engineering, ETH Zürich	Christian Beisel et al
EPI_ISL_721802	Switzerland/BS-ETHZ-380235/2020	2020-11-21	Europe	Switzerland	Viollier AG	Department of Biosystems Science and Engineering, ETH Zürich	Christian Beisel et al
EPI_ISL_1130045	Switzerland/BS-ETHZ-380335/2020	2020-11-26	Europe	Switzerland	Viollier AG	Department of Biosystems Science and Engineering, ETH Zürich	Christian Beisel et al
EPI_ISL_721803	Switzerland/BS-ETHZ-380347/2020	2020-11-21	Europe	Switzerland	Viollier AG	Department of Biosystems Science and Engineering, ETH Zürich	Christian Beisel et al
EPI_ISL_721804	Switzerland/BS-ETHZ-380385/2020	2020-11-23	Europe	Switzerland	Viollier AG	Department of Biosystems Science and Engineering, ETH Zürich	Christian Beisel et al
EPI_ISL_721805	Switzerland/BS-ETHZ-380388/2020	2020-11-23	Europe	Switzerland	Viollier AG	Department of Biosystems Science and Engineering, ETH Zürich	Christian Beisel et al
EPI_ISL_899515	Switzerland/BS-ETHZ-390252/2020	2020-11-27	Europe	Switzerland	Viollier AG	Department of Biosystems Science and Engineering, ETH Zürich	Christian Beisel et al
EPI_ISL_729081	Switzerland/BS-ETHZ-390438/2020	2020-11-04	Europe	Switzerland	Viollier AG	Department of Biosystems Science and Engineering, ETH Zürich	Christian Beisel et al
EPI_ISL_1002357	Switzerland/BS-ETHZ-410774/2020	2020-12-11	Europe	Switzerland	Viollier AG	Department of Biosystems Science and Engineering, ETH Zürich	Chaoran Chen et al
EPI_ISL_1260205	Switzerland/BS-ETHZ-420370/2020	2020-12-21	Europe	Switzerland	Viollier AG	Department of Biosystems Science and Engineering, ETH Zürich	Chaoran Chen et al
EPI_ISL_1260200	Switzerland/BS-ETHZ-420383/2020	2020-12-21	Europe	Switzerland	Viollier AG	Department of Biosystems Science and Engineering, ETH Zürich	Chaoran Chen et al
EPI_ISL_1259430	Switzerland/BS-ETHZ-420391/2020	2020-12-21	Europe	Switzerland	Viollier AG	Department of Biosystems Science and Engineering, ETH Zürich	Chaoran Chen et al
EPI_ISL_1260202	Switzerland/BS-ETHZ-420407/2020	2020-12-21	Europe	Switzerland	Viollier AG	Department of Biosystems Science and Engineering, ETH Zürich	Chaoran Chen et al
EPI_ISL_1260195	Switzerland/BS-ETHZ-420431/2020	2020-12-21	Europe	Switzerland	Viollier AG	Department of Biosystems Science and Engineering, ETH Zürich	Chaoran Chen et al
EPI_ISL_1260186	Switzerland/BS-ETHZ-420461/2020	2020-12-21	Europe	Switzerland	Viollier AG	Department of Biosystems Science and Engineering, ETH Zürich	Chaoran Chen et al
EPI_ISL_796434	Switzerland/BS-ETHZ-430016/2020	2020-12-25	Europe	Switzerland	Viollier AG	Department of Biosystems Science and Engineering, ETH Zürich	Chaoran Chen et al
EPI_ISL_796430	Switzerland/BS-ETHZ-430032/2020	2020-12-25	Europe	Switzerland	Viollier AG	Department of Biosystems Science and Engineering, ETH Zürich	Chaoran Chen et al
EPI_ISL_796429	Switzerland/BS-ETHZ-430180/2020	2020-12-26	Europe	Switzerland	Viollier AG	Department of Biosystems Science and Engineering, ETH Zürich	Chaoran Chen et al
EPI_ISL_1130005	Switzerland/BS-ETHZ-430205/2020	2020-12-26	Europe	Switzerland	Viollier AG	Department of Biosystems Science and Engineering, ETH Zürich	Chaoran Chen et al
EPI_ISL_1129996	Switzerland/BS-ETHZ-430206/2020	2020-12-26	Europe	Switzerland	Viollier AG	Department of Biosystems Science and Engineering, ETH Zürich	Chaoran Chen et al
EPI_ISL_1130058	Switzerland/BS-ETHZ-430848/2020	2020-12-25	Europe	Switzerland	Viollier AG	Department of Biosystems Science and Engineering, ETH Zürich	Christian Beisel et al
EPI_ISL_899516	Switzerland/BS-ETHZ-430912/2020	2020-12-26	Europe	Switzerland	Viollier AG	Department of Biosystems Science and Engineering, ETH Zürich	Christian Beisel et al
EPI_ISL_1130012	Switzerland/BS-ETHZ-430939/2020	2020-12-27	Europe	Switzerland	Viollier AG	Department of Biosystems Science and Engineering, ETH Zürich	Christian Beisel et al
EPI_ISL_899517	Switzerland/BS-ETHZ-430986/2020	2020-12-28	Europe	Switzerland	Viollier AG	Department of Biosystems Science and Engineering, ETH Zürich	Christian Beisel et al
EPI_ISL_899518	Switzerland/BS-ETHZ-431000/2020	2020-12-28	Europe	Switzerland	Viollier AG	Department of Biosystems Science and Engineering, ETH Zürich	Christian Beisel et al
EPI_ISL_899519	Switzerland/BS-ETHZ-431006/2020	2020-12-28	Europe	Switzerland	Viollier AG	Department of Biosystems Science and Engineering, ETH Zürich	Christian Beisel et al
EPI_ISL_899520	Switzerland/BS-ETHZ-431017/2020	2020-12-28	Europe	Switzerland	Viollier AG	Department of Biosystems Science and Engineering, ETH Zürich	Christian Beisel et al
EPI_ISL_899521	Switzerland/BS-ETHZ-431043/2020	2020-12-28	Europe	Switzerland	Viollier AG	Department of Biosystems Science and Engineering, ETH Zürich	Christian Beisel et al
EPI_ISL_899066	Switzerland/BS-ETHZ-431088/2020	2020-12-29	Europe	Switzerland	Viollier AG	Department of Biosystems Science and Engineering, ETH Zürich	Christian Beisel et al
EPI_ISL_899522	Switzerland/BS-ETHZ-431090/2020	2020-12-29	Europe	Switzerland	Viollier AG	Department of Biosystems Science and Engineering, ETH Zürich	Christian Beisel et al
EPI_ISL_899523	Switzerland/BS-ETHZ-431150/2020	2020-12-30	Europe	Switzerland	Viollier AG	Department of Biosystems Science and Engineering, ETH Zürich	Christian Beisel et al
EPI_ISL_1004940	Switzerland/BS-ETHZ-431247/2020	2020-12-28	Europe	Switzerland	Viollier AG	Department of Biosystems Science and Engineering, ETH Zürich	Chaoran Chen et al
EPI_ISL_1130021	Switzerland/BS-ETHZ-431268/2020	2020-12-28	Europe	Switzerland	Viollier AG	Department of Biosystems Science and Engineering, ETH Zürich	Chaoran Chen et al
EPI_ISL_1004939	Switzerland/BS-ETHZ-431278/2020	2020-12-28	Europe	Switzerland	Viollier AG	Department of Biosystems Science and Engineering, ETH Zürich	Chaoran Chen et al
EPI_ISL_1004938	Switzerland/BS-ETHZ-431299/2020	2020-12-28	Europe	Switzerland	Viollier AG	Department of Biosystems Science and Engineering, ETH Zürich	Chaoran Chen et al
EPI_ISL_1407053	Switzerland/BS-ETHZ-431492/2020	2020-12-30	Europe	Switzerland	Viollier AG	Department of Biosystems Science and Engineering, ETH Zürich	Chaoran Chen et al
EPI_ISL_1004762	Switzerland/BS-ETHZ-431508/2020	2020-12-30	Europe	Switzerland	Viollier AG	Department of Biosystems Science and Engineering, ETH Zürich	Chaoran Chen et al
EPI_ISL_1004761	Switzerland/BS-ETHZ-431509/2020	2020-12-30	Europe	Switzerland	Viollier AG	Department of Biosystems Science and Engineering, ETH Zürich	Chaoran Chen et al
EPI_ISL_1004753	Switzerland/BS-ETHZ-431518/2020	2020-12-30	Europe	Switzerland	Viollier AG	Department of Biosystems Science and Engineering, ETH Zürich	Chaoran Chen et al
EPI_ISL_899524	Switzerland/BS-ETHZ-440078/2021	2021-01-02	Europe	Switzerland	Viollier AG	Department of Biosystems Science and Engineering, ETH Zürich	Christian Beisel et al
EPI_ISL_899525	Switzerland/BS-ETHZ-440085/2021	2021-01-02	Europe	Switzerland	Viollier AG	Department of Biosystems Science and Engineering, ETH Zürich	Christian Beisel et al
EPI_ISL_899526	Switzerland/BS-ETHZ-440086/2021	2021-01-02	Europe	Switzerland	Viollier AG	Department of Biosystems Science and Engineering, ETH Zürich	Christian Beisel et al
EPI_ISL_899527	Switzerland/BS-ETHZ-440087/2021	2021-01-02	Europe	Switzerland	Viollier AG	Department of Biosystems Science and Engineering, ETH Zürich	Christian Beisel et al
EPI_ISL_899528	Switzerland/BS-ETHZ-440102/2021	2021-01-02	Europe	Switzerland	Viollier AG	Department of Biosystems Science and Engineering, ETH Zürich	Christian Beisel et al
EPI_ISL_899529	Switzerland/BS-ETHZ-440347/2021	2021-01-07	Europe	Switzerland	Viollier AG	Department of Biosystems Science and Engineering, ETH Zürich	Christian Beisel et al
EPI_ISL_1004669	Switzerland/BS-ETHZ-440420/2021	2021-01-01	Europe	Switzerland	Viollier AG	Department of Biosystems Science and Engineering, ETH Zürich	Chaoran Chen et al
EPI_ISL_1004668	Switzerland/BS-ETHZ-440426/2021	2021-01-01	Europe	Switzerland	Viollier AG	Department of Biosystems Science and Engineering, ETH Zürich	Chaoran Chen et al
EPI_ISL_1004598	Switzerland/BS-ETHZ-440562/2021	2021-01-02	Europe	Switzerland	Viollier AG	Department of Biosystems Science and Engineering, ETH Zürich	Chaoran Chen et al
EPI_ISL_1004437	Switzerland/BS-ETHZ-440851/2021	2021-01-04	Europe	Switzerland	Viollier AG	Department of Biosystems Science and Engineering, ETH Zürich	Chaoran Chen et al
EPI_ISL_1130052	Switzerland/BS-ETHZ-440855/2021	2021-01-04	Europe	Switzerland	Viollier AG	Department of Biosystems Science and Engineering, ETH Zürich	Chaoran Chen et al
EPI_ISL_1004438	Switzerland/BS-ETHZ-440890/2021	2021-01-04	Europe	Switzerland	Viollier AG	Department of Biosystems Science and Engineering, ETH Zürich	Chaoran Chen et al
EPI_ISL_1004359	Switzerland/BS-ETHZ-440943/2021	2021-01-05	Europe	Switzerland	Viollier AG	Department of Biosystems Science and Engineering, ETH Zürich	Chaoran Chen et al
EPI_ISL_1004357	Switzerland/BS-ETHZ-440960/2021	2021-01-05	Europe	Switzerland	Viollier AG	Department of Biosystems Science and Engineering, ETH Zürich	Chaoran Chen et al
EPI_ISL_1004278	Switzerland/BS-ETHZ-441116/2021	2021-01-07	Europe	Switzerland	Viollier AG	Department of Biosystems Science and Engineering, ETH Zürich	Chaoran Chen et al
EPI_ISL_1004277	Switzerland/BS-ETHZ-441121/2021	2021-01-07	Europe	Switzerland	Viollier AG	Department of Biosystems Science and Engineering, ETH Zürich	Chaoran Chen et al
EPI_ISL_1004276	Switzerland/BS-ETHZ-441123/2021	2021-01-07	Europe	Switzerland	Viollier AG	Department of Biosystems Science and Engineering, ETH Zürich	Chaoran Chen et al
EPI_ISL_899530	Switzerland/BS-ETHZ-450338/2021	2021-01-11	Europe	Switzerland	Viollier AG	Department of Biosystems Science and Engineering, ETH Zürich	Christian Beisel et al
EPI_ISL_899531	Switzerland/BS-ETHZ-450368/2021	2021-01-12	Europe	Switzerland	Viollier AG	Department of Biosystems Science and Engineering, ETH Zürich	Christian Beisel et al
EPI_ISL_1002217	Switzerland/BS-ETHZ-450521/2021	2021-01-08	Europe	Switzerland	Viollier AG	Department of Biosystems Science and Engineering, ETH Zürich	Chaoran Chen et al
EPI_ISL_1002493	Switzerland/BS-ETHZ-450681/2021	2021-01-08	Europe	Switzerland	Viollier AG	Department of Biosystems Science and Engineering, ETH Zürich	Chaoran Chen et al
EPI_ISL_1002626	Switzerland/BS-ETHZ-450735/2021	2021-01-09	Europe	Switzerland	Viollier AG	Department of Biosystems Science and Engineering, ETH Zürich	Chaoran Chen et al
EPI_ISL_1002629	Switzerland/BS-ETHZ-450739/2021	2021-01-09	Europe	Switzerland	Viollier AG	Department of Biosystems Science and Engineering, ETH Zürich	Chaoran Chen et al
EPI_ISL_1002630	Switzerland/BS-ETHZ-450763/2021	2021-01-09	Europe	Switzerland	Viollier AG	Department of Biosystems Science and Engineering, ETH Zürich	Chaoran Chen et al
EPI_ISL_1002628	Switzerland/BS-ETHZ-450789/2021	2021-01-09	Europe	Switzerland	Viollier AG	Department of Biosystems Science and Engineering, ETH Zürich	Chaoran Chen et al
EPI_ISL_1002685	Switzerland/BS-ETHZ-450863/2021	2021-01-10	Europe	Switzerland	Viollier AG	Department of Biosystems Science and Engineering, ETH Zürich	Chaoran Chen et al
EPI_ISL_1002807	Switzerland/BS-ETHZ-450961/2021	2021-01-11	Europe	Switzerland	Viollier AG	Department of Biosystems Science and Engineering, ETH Zürich	Chaoran Chen et al
EPI_ISL_1002805	Switzerland/BS-ETHZ-450962/2021	2021-01-11	Europe	Switzerland	Viollier AG	Department of Biosystems Science and Engineering, ETH Zürich	Chaoran Chen et al
EPI_ISL_1130015	Switzerland/BS-ETHZ-450979/2021	2021-01-11	Europe	Switzerland	Viollier AG	Department of Biosystems Science and Engineering, ETH Zürich	Chaoran Chen et al
EPI_ISL_1130000	Switzerland/BS-ETHZ-450980/2021	2021-01-11	Europe	Switzerland	Viollier AG	Department of Biosystems Science and Engineering, ETH Zürich	Chaoran Chen et al
EPI_ISL_1002806	Switzerland/BS-ETHZ-450995/2021	2021-01-11	Europe	Switzerland	Viollier AG	Department of Biosystems Science and Engineering, ETH Zürich	Chaoran Chen et al
EPI_ISL_1002810	Switzerland/BS-ETHZ-451065/2021	2021-01-11	Europe	Switzerland	Viollier AG	Department of Biosystems Science and Engineering, ETH Zürich	Chaoran Chen et al
EPI_ISL_1002802	Switzerland/BS-ETHZ-451071/2021	2021-01-11	Europe	Switzerland	Viollier AG	Department of Biosystems Science and Engineering, ETH Zürich	Chaoran Chen et al
EPI_ISL_1002808	Switzerland/BS-ETHZ-451077/2021	2021-01-11	Europe	Switzerland	Viollier AG	Department of Biosystems Science and Engineering, ETH Zürich	Chaoran Chen et al
EPI_ISL_1002803	Switzerland/BS-ETHZ-451081/2021	2021-01-11	Europe	Switzerland	Viollier AG	Department of Biosystems Science and Engineering, ETH Zürich	Chaoran Chen et al
EPI_ISL_1002858	Switzerland/BS-ETHZ-451139/2021	2021-01-12	Europe	Switzerland	Viollier AG	Department of Biosystems Science and Engineering, ETH Zürich	Chaoran Chen et al
EPI_ISL_1002859	Switzerland/BS-ETHZ-451172/2021	2021-01-12	Europe	Switzerland	Viollier AG	Department of Biosystems Science and Engineering, ETH Zürich	Chaoran Chen et al
EPI_ISL_1002899	Switzerland/BS-ETHZ-451203/2021	2021-01-13	Europe	Switzerland	Viollier AG	Department of Biosystems Science and Engineering, ETH Zürich	Chaoran Chen et al
EPI_ISL_1002895	Switzerland/BS-ETHZ-451204/2021	2021-01-13	Europe	Switzerland	Viollier AG	Department of Biosystems Science and Engineering, ETH Zürich	Chaoran Chen et al
EPI_ISL_1002898	Switzerland/BS-ETHZ-451207/2021	2021-01-13	Europe	Switzerland	Viollier AG	Department of Biosystems Science and Engineering, ETH Zürich	Chaoran Chen et al
EPI_ISL_1002897	Switzerland/BS-ETHZ-451208/2021	2021-01-13	Europe	Switzerland	Viollier AG	Department of Biosystems Science and Engineering, ETH Zürich	Chaoran Chen et al
EPI_ISL_1002896	Switzerland/BS-ETHZ-451212/2021	2021-01-13	Europe	Switzerland	Viollier AG	Department of Biosystems Science and Engineering, ETH Zürich	Chaoran Chen et al
EPI_ISL_1002900	Switzerland/BS-ETHZ-451221/2021	2021-01-13	Europe	Switzerland	Viollier AG	Department of Biosystems Science and Engineering, ETH Zürich	Chaoran Chen et al
EPI_ISL_899532	Switzerland/BS-ETHZ-451464/2021	2021-01-11	Europe	Switzerland	Viollier AG	Department of Biosystems Science and Engineering, ETH Zürich	Chaoran Chen et al
EPI_ISL_899533	Switzerland/BS-ETHZ-451470/2021	2021-01-11	Europe	Switzerland	Viollier AG	Department of Biosystems Science and Engineering, ETH Zürich	Chaoran Chen et al
EPI_ISL_899534	Switzerland/BS-ETHZ-451495/2021	2021-01-11	Europe	Switzerland	Viollier AG	Department of Biosystems Science and Engineering, ETH Zürich	Chaoran Chen et al
EPI_ISL_1059552	Switzerland/BS-ETHZ-451573/2021	2021-01-12	Europe	Switzerland	Viollier AG	Department of Biosystems Science and Engineering, ETH Zürich	Chaoran Chen et al
EPI_ISL_1059560	Switzerland/BS-ETHZ-451589/2021	2021-01-12	Europe	Switzerland	Viollier AG	Department of Biosystems Science and Engineering, ETH Zürich	Chaoran Chen et al
EPI_ISL_899535	Switzerland/BS-ETHZ-451687/2021	2021-01-13	Europe	Switzerland	Viollier AG	Department of Biosystems Science and Engineering, ETH Zürich	Chaoran Chen et al
EPI_ISL_899536	Switzerland/BS-ETHZ-451689/2021	2021-01-13	Europe	Switzerland	Viollier AG	Department of Biosystems Science and Engineering, ETH Zürich	Chaoran Chen et al
EPI_ISL_1002273	Switzerland/BS-ETHZ-460276/2021	2021-01-19	Europe	Switzerland	Viollier AG	Department of Biosystems Science and Engineering, ETH Zürich	Christian Beisel et al
EPI_ISL_1003251	Switzerland/BS-ETHZ-460281/2021	2021-01-19	Europe	Switzerland	Viollier AG	Department of Biosystems Science and Engineering, ETH Zürich	Christian Beisel et al
EPI_ISL_1003249	Switzerland/BS-ETHZ-460285/2021	2021-01-19	Europe	Switzerland	Viollier AG	Department of Biosystems Science and Engineering, ETH Zürich	Christian Beisel et al
EPI_ISL_1003250	Switzerland/BS-ETHZ-460288/2021	2021-01-19	Europe	Switzerland	Viollier AG	Department of Biosystems Science and Engineering, ETH Zürich	Christian Beisel et al
EPI_ISL_1003058	Switzerland/BS-ETHZ-460840/2021	2021-01-16	Europe	Switzerland	Viollier AG	Department of Biosystems Science and Engineering, ETH Zürich	Chaoran Chen et al
EPI_ISL_1003106	Switzerland/BS-ETHZ-460930/2021	2021-01-17	Europe	Switzerland	Viollier AG	Department of Biosystems Science and Engineering, ETH Zürich	Chaoran Chen et al
EPI_ISL_1003313	Switzerland/BS-ETHZ-461225/2021	2021-01-20	Europe	Switzerland	Viollier AG	Department of Biosystems Science and Engineering, ETH Zürich	Chaoran Chen et al
EPI_ISL_1059559	Switzerland/BS-ETHZ-461533/2021	2021-01-21	Europe	Switzerland	Viollier AG	Department of Biosystems Science and Engineering, ETH Zürich	Chaoran Chen et al
EPI_ISL_1130026	Switzerland/BS-ETHZ-461544/2021	2021-01-21	Europe	Switzerland	Viollier AG	Department of Biosystems Science and Engineering, ETH Zürich	Chaoran Chen et al
EPI_ISL_1003164	Switzerland/BS-ETHZ-470023/2021	2021-01-18	Europe	Switzerland	Viollier AG	Department of Biosystems Science and Engineering, ETH Zürich	Christian Beisel et al
EPI_ISL_1130043	Switzerland/BS-ETHZ-470126/2021	2021-01-22	Europe	Switzerland	Viollier AG	Department of Biosystems Science and Engineering, ETH Zürich	Christian Beisel et al
EPI_ISL_1129999	Switzerland/BS-ETHZ-470293/2021	2021-01-24	Europe	Switzerland	Viollier AG	Department of Biosystems Science and Engineering, ETH Zürich	Christian Beisel et al
EPI_ISL_1003658	Switzerland/BS-ETHZ-470348/2021	2021-01-25	Europe	Switzerland	Viollier AG	Department of Biosystems Science and Engineering, ETH Zürich	Christian Beisel et al
EPI_ISL_1003493	Switzerland/BS-ETHZ-470580/2021	2021-01-22	Europe	Switzerland	Viollier AG	Department of Biosystems Science and Engineering, ETH Zürich	Chaoran Chen et al
EPI_ISL_1003558	Switzerland/BS-ETHZ-470609/2021	2021-01-23	Europe	Switzerland	Viollier AG	Department of Biosystems Science and Engineering, ETH Zürich	Chaoran Chen et al
EPI_ISL_1130010	Switzerland/BS-ETHZ-470617/2021	2021-01-23	Europe	Switzerland	Viollier AG	Department of Biosystems Science and Engineering, ETH Zürich	Chaoran Chen et al
EPI_ISL_1003559	Switzerland/BS-ETHZ-470622/2021	2021-01-23	Europe	Switzerland	Viollier AG	Department of Biosystems Science and Engineering, ETH Zürich	Chaoran Chen et al
EPI_ISL_1130029	Switzerland/BS-ETHZ-470716/2021	2021-01-25	Europe	Switzerland	Viollier AG	Department of Biosystems Science and Engineering, ETH Zürich	Chaoran Chen et al
EPI_ISL_1003789	Switzerland/BS-ETHZ-471132/2021	2021-01-27	Europe	Switzerland	Viollier AG	Department of Biosystems Science and Engineering, ETH Zürich	Chaoran Chen et al
EPI_ISL_1130056	Switzerland/BS-ETHZ-471147/2021	2021-01-27	Europe	Switzerland	Viollier AG	Department of Biosystems Science and Engineering, ETH Zürich	Chaoran Chen et al
EPI_ISL_1059359	Switzerland/BS-ETHZ-471350/2021	2021-01-26	Europe	Switzerland	Viollier AG	Department of Biosystems Science and Engineering, ETH Zürich	Chaoran Chen et al
EPI_ISL_1059555	Switzerland/BS-ETHZ-471406/2021	2021-01-28	Europe	Switzerland	Viollier AG	Department of Biosystems Science and Engineering, ETH Zürich	Chaoran Chen et al
EPI_ISL_1059554	Switzerland/BS-ETHZ-471431/2021	2021-01-28	Europe	Switzerland	Viollier AG	Department of Biosystems Science and Engineering, ETH Zürich	Chaoran Chen et al
EPI_ISL_1059556	Switzerland/BS-ETHZ-471432/2021	2021-01-28	Europe	Switzerland	Viollier AG	Department of Biosystems Science and Engineering, ETH Zürich	Chaoran Chen et al
EPI_ISL_1059550	Switzerland/BS-ETHZ-471442/2021	2021-01-28	Europe	Switzerland	Viollier AG	Department of Biosystems Science and Engineering, ETH Zürich	Chaoran Chen et al
EPI_ISL_1130025	Switzerland/BS-ETHZ-480039/2021	2021-01-29	Europe	Switzerland	Viollier AG	Department of Biosystems Science and Engineering, ETH Zürich	Chaoran Chen et al
EPI_ISL_1002319	Switzerland/BS-ETHZ-480156/2021	2021-01-30	Europe	Switzerland	Viollier AG	Department of Biosystems Science and Engineering, ETH Zürich	Chaoran Chen et al
EPI_ISL_1003909	Switzerland/BS-ETHZ-480224/2021	2021-01-31	Europe	Switzerland	Viollier AG	Department of Biosystems Science and Engineering, ETH Zürich	Chaoran Chen et al
EPI_ISL_1130038	Switzerland/BS-ETHZ-480292/2021	2021-02-01	Europe	Switzerland	Viollier AG	Department of Biosystems Science and Engineering, ETH Zürich	Chaoran Chen et al
EPI_ISL_1130022	Switzerland/BS-ETHZ-480293/2021	2021-02-01	Europe	Switzerland	Viollier AG	Department of Biosystems Science and Engineering, ETH Zürich	Chaoran Chen et al
EPI_ISL_1130047	Switzerland/BS-ETHZ-480326/2021	2021-02-01	Europe	Switzerland	Viollier AG	Department of Biosystems Science and Engineering, ETH Zürich	Chaoran Chen et al
EPI_ISL_1130051	Switzerland/BS-ETHZ-480344/2021	2021-02-01	Europe	Switzerland	Viollier AG	Department of Biosystems Science and Engineering, ETH Zürich	Chaoran Chen et al
EPI_ISL_1130046	Switzerland/BS-ETHZ-480534/2021	2021-02-02	Europe	Switzerland	Viollier AG	Department of Biosystems Science and Engineering, ETH Zürich	Chaoran Chen et al
EPI_ISL_1004060	Switzerland/BS-ETHZ-480554/2021	2021-02-02	Europe	Switzerland	Viollier AG	Department of Biosystems Science and Engineering, ETH Zürich	Chaoran Chen et al
EPI_ISL_1130041	Switzerland/BS-ETHZ-480560/2021	2021-02-02	Europe	Switzerland	Viollier AG	Department of Biosystems Science and Engineering, ETH Zürich	Chaoran Chen et al
EPI_ISL_1130035	Switzerland/BS-ETHZ-480562/2021	2021-02-02	Europe	Switzerland	Viollier AG	Department of Biosystems Science and Engineering, ETH Zürich	Chaoran Chen et al
EPI_ISL_1130054	Switzerland/BS-ETHZ-480585/2021	2021-02-03	Europe	Switzerland	Viollier AG	Department of Biosystems Science and Engineering, ETH Zürich	Chaoran Chen et al
EPI_ISL_1130031	Switzerland/BS-ETHZ-480630/2021	2021-02-04	Europe	Switzerland	Viollier AG	Department of Biosystems Science and Engineering, ETH Zürich	Chaoran Chen et al
EPI_ISL_1002428	Switzerland/BS-ETHZ-480921/2021	2021-01-06	Europe	Switzerland	Viollier AG	Department of Biosystems Science and Engineering, ETH Zürich	Christian Beisel et al
EPI_ISL_1002425	Switzerland/BS-ETHZ-480922/2021	2021-01-06	Europe	Switzerland	Viollier AG	Department of Biosystems Science and Engineering, ETH Zürich	Christian Beisel et al
EPI_ISL_1002424	Switzerland/BS-ETHZ-480930/2021	2021-01-06	Europe	Switzerland	Viollier AG	Department of Biosystems Science and Engineering, ETH Zürich	Christian Beisel et al
EPI_ISL_1002427	Switzerland/BS-ETHZ-480931/2021	2021-01-06	Europe	Switzerland	Viollier AG	Department of Biosystems Science and Engineering, ETH Zürich	Christian Beisel et al
EPI_ISL_1002426	Switzerland/BS-ETHZ-480932/2021	2021-01-06	Europe	Switzerland	Viollier AG	Department of Biosystems Science and Engineering, ETH Zürich	Christian Beisel et al
EPI_ISL_1002421	Switzerland/BS-ETHZ-480933/2021	2021-01-06	Europe	Switzerland	Viollier AG	Department of Biosystems Science and Engineering, ETH Zürich	Christian Beisel et al
EPI_ISL_1002422	Switzerland/BS-ETHZ-480936/2021	2021-01-06	Europe	Switzerland	Viollier AG	Department of Biosystems Science and Engineering, ETH Zürich	Christian Beisel et al
EPI_ISL_1002423	Switzerland/BS-ETHZ-480942/2021	2021-01-06	Europe	Switzerland	Viollier AG	Department of Biosystems Science and Engineering, ETH Zürich	Christian Beisel et al
EPI_ISL_1002248	Switzerland/BS-ETHZ-480995/2021	2021-01-14	Europe	Switzerland	Viollier AG	Department of Biosystems Science and Engineering, ETH Zürich	Christian Beisel et al
EPI_ISL_1130007	Switzerland/BS-ETHZ-481006/2021	2021-01-14	Europe	Switzerland	Viollier AG	Department of Biosystems Science and Engineering, ETH Zürich	Christian Beisel et al
EPI_ISL_1129998	Switzerland/BS-ETHZ-481048/2021	2021-01-29	Europe	Switzerland	Viollier AG	Department of Biosystems Science and Engineering, ETH Zürich	Christian Beisel et al
EPI_ISL_1130019	Switzerland/BS-ETHZ-481176/2021	2021-02-03	Europe	Switzerland	Viollier AG	Department of Biosystems Science and Engineering, ETH Zürich	Christian Beisel et al
EPI_ISL_1059553	Switzerland/BS-ETHZ-481376/2021	2021-01-04	Europe	Switzerland	Viollier AG	Department of Biosystems Science and Engineering, ETH Zürich	Chaoran Chen et al
EPI_ISL_1059551	Switzerland/BS-ETHZ-481377/2021	2021-01-04	Europe	Switzerland	Viollier AG	Department of Biosystems Science and Engineering, ETH Zürich	Chaoran Chen et al
EPI_ISL_1059434	Switzerland/BS-ETHZ-481382/2021	2021-01-04	Europe	Switzerland	Viollier AG	Department of Biosystems Science and Engineering, ETH Zürich	Chaoran Chen et al
EPI_ISL_1059433	Switzerland/BS-ETHZ-481383/2021	2021-01-04	Europe	Switzerland	Viollier AG	Department of Biosystems Science and Engineering, ETH Zürich	Chaoran Chen et al
EPI_ISL_1059557	Switzerland/BS-ETHZ-481387/2021	2021-01-04	Europe	Switzerland	Viollier AG	Department of Biosystems Science and Engineering, ETH Zürich	Chaoran Chen et al
EPI_ISL_1130028	Switzerland/BS-ETHZ-490097/2021	2021-02-07	Europe	Switzerland	Viollier AG	Department of Biosystems Science and Engineering, ETH Zürich	Chaoran Chen et al
EPI_ISL_1130014	Switzerland/BS-ETHZ-490271/2021	2021-02-05	Europe	Switzerland	Viollier AG	Department of Biosystems Science and Engineering, ETH Zürich	Christian Beisel et al
EPI_ISL_1130033	Switzerland/BS-ETHZ-490272/2021	2021-02-05	Europe	Switzerland	Viollier AG	Department of Biosystems Science and Engineering, ETH Zürich	Christian Beisel et al
EPI_ISL_1130044	Switzerland/BS-ETHZ-490319/2021	2021-02-05	Europe	Switzerland	Viollier AG	Department of Biosystems Science and Engineering, ETH Zürich	Christian Beisel et al
EPI_ISL_1130004	Switzerland/BS-ETHZ-490321/2021	2021-02-05	Europe	Switzerland	Viollier AG	Department of Biosystems Science and Engineering, ETH Zürich	Christian Beisel et al
EPI_ISL_1130053	Switzerland/BS-ETHZ-490322/2021	2021-02-05	Europe	Switzerland	Viollier AG	Department of Biosystems Science and Engineering, ETH Zürich	Christian Beisel et al
EPI_ISL_1129995	Switzerland/BS-ETHZ-490325/2021	2021-02-05	Europe	Switzerland	Viollier AG	Department of Biosystems Science and Engineering, ETH Zürich	Christian Beisel et al
EPI_ISL_1130034	Switzerland/BS-ETHZ-490334/2021	2021-02-05	Europe	Switzerland	Viollier AG	Department of Biosystems Science and Engineering, ETH Zürich	Christian Beisel et al
EPI_ISL_1130036	Switzerland/BS-ETHZ-490372/2021	2021-02-05	Europe	Switzerland	Viollier AG	Department of Biosystems Science and Engineering, ETH Zürich	Christian Beisel et al
EPI_ISL_1130020	Switzerland/BS-ETHZ-490378/2021	2021-02-05	Europe	Switzerland	Viollier AG	Department of Biosystems Science and Engineering, ETH Zürich	Christian Beisel et al
EPI_ISL_1130050	Switzerland/BS-ETHZ-490383/2021	2021-02-05	Europe	Switzerland	Viollier AG	Department of Biosystems Science and Engineering, ETH Zürich	Christian Beisel et al
EPI_ISL_1130006	Switzerland/BS-ETHZ-490517/2021	2021-02-07	Europe	Switzerland	Viollier AG	Department of Biosystems Science and Engineering, ETH Zürich	Christian Beisel et al
EPI_ISL_1130017	Switzerland/BS-ETHZ-490521/2021	2021-02-07	Europe	Switzerland	Viollier AG	Department of Biosystems Science and Engineering, ETH Zürich	Christian Beisel et al
EPI_ISL_1059417	Switzerland/BS-ETHZ-490762/2021	2021-02-08	Europe	Switzerland	Viollier AG	Department of Biosystems Science and Engineering, ETH Zürich	Chaoran Chen et al
EPI_ISL_1080515	Switzerland/BS-ETHZ-490824/2021	2021-02-09	Europe	Switzerland	Viollier AG	Department of Biosystems Science and Engineering, ETH Zürich	Chaoran Chen et al
EPI_ISL_1080516	Switzerland/BS-ETHZ-490828/2021	2021-02-09	Europe	Switzerland	Viollier AG	Department of Biosystems Science and Engineering, ETH Zürich	Chaoran Chen et al
EPI_ISL_1080500	Switzerland/BS-ETHZ-490849/2021	2021-02-09	Europe	Switzerland	Viollier AG	Department of Biosystems Science and Engineering, ETH Zürich	Chaoran Chen et al
EPI_ISL_1059558	Switzerland/BS-ETHZ-490869/2021	2021-02-09	Europe	Switzerland	Viollier AG	Department of Biosystems Science and Engineering, ETH Zürich	Chaoran Chen et al
EPI_ISL_1080524	Switzerland/BS-ETHZ-490984/2021	2021-02-10	Europe	Switzerland	Viollier AG	Department of Biosystems Science and Engineering, ETH Zürich	Chaoran Chen et al
EPI_ISL_1119911	Switzerland/BS-ETHZ-500158/2020	2020-11-12	Europe	Switzerland	Viollier AG	Department of Biosystems Science and Engineering, ETH Zürich	Chaoran Chen et al
EPI_ISL_1119225	Switzerland/BS-ETHZ-500218/2021	2021-02-15	Europe	Switzerland	Viollier AG	Department of Biosystems Science and Engineering, ETH Zürich	Chaoran Chen et al
EPI_ISL_1119226	Switzerland/BS-ETHZ-500219/2021	2021-02-15	Europe	Switzerland	Viollier AG	Department of Biosystems Science and Engineering, ETH Zürich	Chaoran Chen et al
EPI_ISL_1119360	Switzerland/BS-ETHZ-500293/2021	2021-02-16	Europe	Switzerland	Viollier AG	Department of Biosystems Science and Engineering, ETH Zürich	Chaoran Chen et al
EPI_ISL_1119130	Switzerland/BS-ETHZ-500303/2021	2021-02-16	Europe	Switzerland	Viollier AG	Department of Biosystems Science and Engineering, ETH Zürich	Chaoran Chen et al
EPI_ISL_1119398	Switzerland/BS-ETHZ-500381/2021	2021-02-17	Europe	Switzerland	Viollier AG	Department of Biosystems Science and Engineering, ETH Zürich	Chaoran Chen et al
EPI_ISL_1119216	Switzerland/BS-ETHZ-500415/2021	2021-02-17	Europe	Switzerland	Viollier AG	Department of Biosystems Science and Engineering, ETH Zürich	Chaoran Chen et al
EPI_ISL_1119243	Switzerland/BS-ETHZ-500429/2021	2021-02-18	Europe	Switzerland	Viollier AG	Department of Biosystems Science and Engineering, ETH Zürich	Chaoran Chen et al
EPI_ISL_1119242	Switzerland/BS-ETHZ-500430/2021	2021-02-18	Europe	Switzerland	Viollier AG	Department of Biosystems Science and Engineering, ETH Zürich	Chaoran Chen et al
EPI_ISL_1119199	Switzerland/BS-ETHZ-500440/2021	2021-02-18	Europe	Switzerland	Viollier AG	Department of Biosystems Science and Engineering, ETH Zürich	Chaoran Chen et al
EPI_ISL_1119220	Switzerland/BS-ETHZ-500443/2021	2021-02-18	Europe	Switzerland	Viollier AG	Department of Biosystems Science and Engineering, ETH Zürich	Chaoran Chen et al
EPI_ISL_1119036	Switzerland/BS-ETHZ-500575/2021	2021-02-12	Europe	Switzerland	Viollier AG	Department of Biosystems Science and Engineering, ETH Zürich	Christian Beisel et al
EPI_ISL_1119038	Switzerland/BS-ETHZ-500608/2021	2021-02-12	Europe	Switzerland	Viollier AG	Department of Biosystems Science and Engineering, ETH Zürich	Christian Beisel et al
EPI_ISL_1119037	Switzerland/BS-ETHZ-500610/2021	2021-02-12	Europe	Switzerland	Viollier AG	Department of Biosystems Science and Engineering, ETH Zürich	Christian Beisel et al
EPI_ISL_1119454	Switzerland/BS-ETHZ-500661/2021	2021-02-13	Europe	Switzerland	Viollier AG	Department of Biosystems Science and Engineering, ETH Zürich	Christian Beisel et al
EPI_ISL_1119197	Switzerland/BS-ETHZ-500662/2021	2021-02-13	Europe	Switzerland	Viollier AG	Department of Biosystems Science and Engineering, ETH Zürich	Christian Beisel et al
EPI_ISL_1119081	Switzerland/BS-ETHZ-500688/2021	2021-02-13	Europe	Switzerland	Viollier AG	Department of Biosystems Science and Engineering, ETH Zürich	Christian Beisel et al
EPI_ISL_1119389	Switzerland/BS-ETHZ-500729/2021	2021-02-15	Europe	Switzerland	Viollier AG	Department of Biosystems Science and Engineering, ETH Zürich	Christian Beisel et al
EPI_ISL_1120023	Switzerland/BS-ETHZ-500732/2021	2021-02-15	Europe	Switzerland	Viollier AG	Department of Biosystems Science and Engineering, ETH Zürich	Christian Beisel et al
EPI_ISL_1120065	Switzerland/BS-ETHZ-500765/2021	2021-02-17	Europe	Switzerland	Viollier AG	Department of Biosystems Science and Engineering, ETH Zürich	Christian Beisel et al
EPI_ISL_1119493	Switzerland/BS-ETHZ-500945/2020	2020-11-02	Europe	Switzerland	Viollier AG	Department of Biosystems Science and Engineering, ETH Zürich	Chaoran Chen et al
EPI_ISL_1119573	Switzerland/BS-ETHZ-501007/2020	2020-11-04	Europe	Switzerland	Viollier AG	Department of Biosystems Science and Engineering, ETH Zürich	Chaoran Chen et al
EPI_ISL_1119572	Switzerland/BS-ETHZ-501057/2020	2020-11-04	Europe	Switzerland	Viollier AG	Department of Biosystems Science and Engineering, ETH Zürich	Chaoran Chen et al
EPI_ISL_1119665	Switzerland/BS-ETHZ-501155/2020	2020-11-07	Europe	Switzerland	Viollier AG	Department of Biosystems Science and Engineering, ETH Zürich	Chaoran Chen et al
EPI_ISL_1119664	Switzerland/BS-ETHZ-501156/2020	2020-11-07	Europe	Switzerland	Viollier AG	Department of Biosystems Science and Engineering, ETH Zürich	Chaoran Chen et al
EPI_ISL_1119381	Switzerland/BS-ETHZ-501322/2020	2020-11-08	Europe	Switzerland	Viollier AG	Department of Biosystems Science and Engineering, ETH Zürich	Chaoran Chen et al
EPI_ISL_1119829	Switzerland/BS-ETHZ-501395/2020	2020-11-09	Europe	Switzerland	Viollier AG	Department of Biosystems Science and Engineering, ETH Zürich	Chaoran Chen et al
EPI_ISL_1194992	Switzerland/BS-ETHZ-510161/2021	2021-02-19	Europe	Switzerland	Viollier AG	Department of Biosystems Science and Engineering, ETH Zürich	Chaoran Chen et al
EPI_ISL_1194995	Switzerland/BS-ETHZ-510392/2021	2021-02-22	Europe	Switzerland	Viollier AG	Department of Biosystems Science and Engineering, ETH Zürich	Chaoran Chen et al
EPI_ISL_1194991	Switzerland/BS-ETHZ-510401/2021	2021-02-22	Europe	Switzerland	Viollier AG	Department of Biosystems Science and Engineering, ETH Zürich	Chaoran Chen et al
EPI_ISL_1194993	Switzerland/BS-ETHZ-510402/2021	2021-02-22	Europe	Switzerland	Viollier AG	Department of Biosystems Science and Engineering, ETH Zürich	Chaoran Chen et al
EPI_ISL_1194994	Switzerland/BS-ETHZ-510476/2021	2021-02-23	Europe	Switzerland	Viollier AG	Department of Biosystems Science and Engineering, ETH Zürich	Chaoran Chen et al
EPI_ISL_1260189	Switzerland/BS-ETHZ-510508/2020	2020-11-15	Europe	Switzerland	Viollier AG	Department of Biosystems Science and Engineering, ETH Zürich	Christian Beisel et al
EPI_ISL_1260188	Switzerland/BS-ETHZ-510509/2020	2020-11-15	Europe	Switzerland	Viollier AG	Department of Biosystems Science and Engineering, ETH Zürich	Christian Beisel et al
EPI_ISL_1260191	Switzerland/BS-ETHZ-510510/2020	2020-11-15	Europe	Switzerland	Viollier AG	Department of Biosystems Science and Engineering, ETH Zürich	Christian Beisel et al
EPI_ISL_1260197	Switzerland/BS-ETHZ-510518/2020	2020-11-15	Europe	Switzerland	Viollier AG	Department of Biosystems Science and Engineering, ETH Zürich	Christian Beisel et al
EPI_ISL_1260190	Switzerland/BS-ETHZ-510521/2020	2020-11-15	Europe	Switzerland	Viollier AG	Department of Biosystems Science and Engineering, ETH Zürich	Christian Beisel et al
EPI_ISL_1259630	Switzerland/BS-ETHZ-510865/2021	2021-02-25	Europe	Switzerland	Viollier AG	Department of Biosystems Science and Engineering, ETH Zürich	Christian Beisel et al
EPI_ISL_1260194	Switzerland/BS-ETHZ-520065/2020	2020-11-20	Europe	Switzerland	Viollier AG	Department of Biosystems Science and Engineering, ETH Zürich	Christian Beisel et al
EPI_ISL_1260193	Switzerland/BS-ETHZ-520149/2020	2020-11-25	Europe	Switzerland	Viollier AG	Department of Biosystems Science and Engineering, ETH Zürich	Christian Beisel et al
EPI_ISL_1260199	Switzerland/BS-ETHZ-520163/2020	2020-11-25	Europe	Switzerland	Viollier AG	Department of Biosystems Science and Engineering, ETH Zürich	Christian Beisel et al
EPI_ISL_1260203	Switzerland/BS-ETHZ-520221/2020	2020-11-26	Europe	Switzerland	Viollier AG	Department of Biosystems Science and Engineering, ETH Zürich	Christian Beisel et al
EPI_ISL_1260192	Switzerland/BS-ETHZ-520260/2020	2020-12-01	Europe	Switzerland	Viollier AG	Department of Biosystems Science and Engineering, ETH Zürich	Christian Beisel et al
EPI_ISL_1259454	Switzerland/BS-ETHZ-520375/2021	2021-03-01	Europe	Switzerland	Viollier AG	Department of Biosystems Science and Engineering, ETH Zürich	Christian Beisel et al
EPI_ISL_1259631	Switzerland/BS-ETHZ-520382/2021	2021-03-01	Europe	Switzerland	Viollier AG	Department of Biosystems Science and Engineering, ETH Zürich	Christian Beisel et al
EPI_ISL_1408675	Switzerland/BS-ETHZ-520601/2020	2020-11-24	Europe	Switzerland	Viollier AG	Department of Biosystems Science and Engineering, ETH Zürich	Chaoran Chen et al
EPI_ISL_1408674	Switzerland/BS-ETHZ-520745/2020	2020-11-29	Europe	Switzerland	Viollier AG	Department of Biosystems Science and Engineering, ETH Zürich	Chaoran Chen et al
EPI_ISL_1408672	Switzerland/BS-ETHZ-520749/2020	2020-11-29	Europe	Switzerland	Viollier AG	Department of Biosystems Science and Engineering, ETH Zürich	Chaoran Chen et al
EPI_ISL_1654194	Switzerland/BS-ETHZ-520753/2020	2020-11-29	Europe	Switzerland	Viollier AG	Department of Biosystems Science and Engineering, ETH Zurich	Chaoran Chen et al
EPI_ISL_1408671	Switzerland/BS-ETHZ-520813/2020	2020-11-30	Europe	Switzerland	Viollier AG	Department of Biosystems Science and Engineering, ETH Zürich	Chaoran Chen et al
EPI_ISL_1408678	Switzerland/BS-ETHZ-520871/2020	2020-12-02	Europe	Switzerland	Viollier AG	Department of Biosystems Science and Engineering, ETH Zürich	Chaoran Chen et al
EPI_ISL_1408673	Switzerland/BS-ETHZ-520872/2020	2020-12-02	Europe	Switzerland	Viollier AG	Department of Biosystems Science and Engineering, ETH Zürich	Chaoran Chen et al
EPI_ISL_1407549	Switzerland/BS-ETHZ-520874/2020	2020-12-02	Europe	Switzerland	Viollier AG	Department of Biosystems Science and Engineering, ETH Zürich	Chaoran Chen et al
EPI_ISL_1408670	Switzerland/BS-ETHZ-520883/2020	2020-12-02	Europe	Switzerland	Viollier AG	Department of Biosystems Science and Engineering, ETH Zürich	Chaoran Chen et al
EPI_ISL_1407929	Switzerland/BS-ETHZ-520978/2021	2021-03-02	Europe	Switzerland	Viollier AG	Department of Biosystems Science and Engineering, ETH Zürich	Chaoran Chen et al
EPI_ISL_1408144	Switzerland/BS-ETHZ-520990/2021	2021-03-02	Europe	Switzerland	Viollier AG	Department of Biosystems Science and Engineering, ETH Zürich	Chaoran Chen et al
EPI_ISL_1408142	Switzerland/BS-ETHZ-520992/2021	2021-03-02	Europe	Switzerland	Viollier AG	Department of Biosystems Science and Engineering, ETH Zürich	Chaoran Chen et al
EPI_ISL_1407930	Switzerland/BS-ETHZ-521048/2021	2021-03-03	Europe	Switzerland	Viollier AG	Department of Biosystems Science and Engineering, ETH Zürich	Chaoran Chen et al
EPI_ISL_1408139	Switzerland/BS-ETHZ-521081/2021	2021-03-03	Europe	Switzerland	Viollier AG	Department of Biosystems Science and Engineering, ETH Zürich	Chaoran Chen et al
EPI_ISL_1407528	Switzerland/BS-ETHZ-521092/2021	2021-03-03	Europe	Switzerland	Viollier AG	Department of Biosystems Science and Engineering, ETH Zürich	Chaoran Chen et al
EPI_ISL_1407928	Switzerland/BS-ETHZ-521163/2021	2021-03-04	Europe	Switzerland	Viollier AG	Department of Biosystems Science and Engineering, ETH Zürich	Chaoran Chen et al
EPI_ISL_1259470	Switzerland/BS-ETHZ-521247/2020	2020-11-21	Europe	Switzerland	Viollier AG	Department of Biosystems Science and Engineering, ETH Zürich	Chaoran Chen et al
EPI_ISL_1259471	Switzerland/BS-ETHZ-521248/2020	2020-11-21	Europe	Switzerland	Viollier AG	Department of Biosystems Science and Engineering, ETH Zürich	Chaoran Chen et al
EPI_ISL_1259747	Switzerland/BS-ETHZ-521251/2020	2020-11-21	Europe	Switzerland	Viollier AG	Department of Biosystems Science and Engineering, ETH Zürich	Chaoran Chen et al
EPI_ISL_1260204	Switzerland/BS-ETHZ-521256/2020	2020-11-21	Europe	Switzerland	Viollier AG	Department of Biosystems Science and Engineering, ETH Zürich	Chaoran Chen et al
EPI_ISL_1260196	Switzerland/BS-ETHZ-521264/2020	2020-11-21	Europe	Switzerland	Viollier AG	Department of Biosystems Science and Engineering, ETH Zürich	Chaoran Chen et al
EPI_ISL_1260187	Switzerland/BS-ETHZ-521268/2020	2020-11-21	Europe	Switzerland	Viollier AG	Department of Biosystems Science and Engineering, ETH Zürich	Chaoran Chen et al
EPI_ISL_1260206	Switzerland/BS-ETHZ-521471/2020	2020-12-02	Europe	Switzerland	Viollier AG	Department of Biosystems Science and Engineering, ETH Zürich	Chaoran Chen et al
EPI_ISL_1360859	Switzerland/BS-ETHZ-521659/2021	2021-03-01	Europe	Switzerland	Viollier AG	Department of Biosystems Science and Engineering, ETH Zürich	Chaoran Chen et al
EPI_ISL_1360845	Switzerland/BS-ETHZ-530198/2020	2020-11-12	Europe	Switzerland	Viollier AG	Department of Biosystems Science and Engineering, ETH Zürich	Christian Beisel et al
EPI_ISL_1360863	Switzerland/BS-ETHZ-530290/2021	2021-03-10	Europe	Switzerland	Viollier AG	Department of Biosystems Science and Engineering, ETH Zürich	Christian Beisel et al
EPI_ISL_1360848	Switzerland/BS-ETHZ-530365/2021	2021-03-11	Europe	Switzerland	Viollier AG	Department of Biosystems Science and Engineering, ETH Zürich	Christian Beisel et al
EPI_ISL_1360838	Switzerland/BS-ETHZ-530376/2021	2021-03-11	Europe	Switzerland	Viollier AG	Department of Biosystems Science and Engineering, ETH Zürich	Christian Beisel et al
EPI_ISL_1360858	Switzerland/BS-ETHZ-530382/2021	2021-03-11	Europe	Switzerland	Viollier AG	Department of Biosystems Science and Engineering, ETH Zürich	Christian Beisel et al
EPI_ISL_1360861	Switzerland/BS-ETHZ-530386/2021	2021-03-11	Europe	Switzerland	Viollier AG	Department of Biosystems Science and Engineering, ETH Zürich	Christian Beisel et al
EPI_ISL_1760918	Switzerland/BS-ETHZ-530512/2020	2020-11-04	Europe	Switzerland	Viollier AG	Department of Biosystems Science and Engineering, ETH Zürich	Chaoran Chen et al
EPI_ISL_1360839	Switzerland/BS-ETHZ-530991/2021	2021-03-06	Europe	Switzerland	Viollier AG	Department of Biosystems Science and Engineering, ETH Zürich	Chaoran Chen et al
EPI_ISL_1360847	Switzerland/BS-ETHZ-531043/2021	2021-03-08	Europe	Switzerland	Viollier AG	Department of Biosystems Science and Engineering, ETH Zürich	Chaoran Chen et al
EPI_ISL_1360844	Switzerland/BS-ETHZ-531070/2021	2021-03-08	Europe	Switzerland	Viollier AG	Department of Biosystems Science and Engineering, ETH Zürich	Chaoran Chen et al
EPI_ISL_1408669	Switzerland/BS-ETHZ-531369/2020	2020-11-08	Europe	Switzerland	Viollier AG	Department of Biosystems Science and Engineering, ETH Zürich	Chaoran Chen et al
EPI_ISL_1360856	Switzerland/BS-ETHZ-531370/2020	2020-11-08	Europe	Switzerland	Viollier AG	Department of Biosystems Science and Engineering, ETH Zürich	Chaoran Chen et al
EPI_ISL_1408668	Switzerland/BS-ETHZ-531374/2020	2020-11-08	Europe	Switzerland	Viollier AG	Department of Biosystems Science and Engineering, ETH Zürich	Chaoran Chen et al
EPI_ISL_1408677	Switzerland/BS-ETHZ-531377/2020	2020-11-08	Europe	Switzerland	Viollier AG	Department of Biosystems Science and Engineering, ETH Zürich	Chaoran Chen et al
EPI_ISL_1408676	Switzerland/BS-ETHZ-531381/2020	2020-11-08	Europe	Switzerland	Viollier AG	Department of Biosystems Science and Engineering, ETH Zürich	Chaoran Chen et al
EPI_ISL_1360843	Switzerland/BS-ETHZ-531386/2020	2020-11-08	Europe	Switzerland	Viollier AG	Department of Biosystems Science and Engineering, ETH Zürich	Chaoran Chen et al
EPI_ISL_1360860	Switzerland/BS-ETHZ-531464/2020	2020-11-09	Europe	Switzerland	Viollier AG	Department of Biosystems Science and Engineering, ETH Zürich	Chaoran Chen et al
EPI_ISL_1360862	Switzerland/BS-ETHZ-531513/2020	2020-11-13	Europe	Switzerland	Viollier AG	Department of Biosystems Science and Engineering, ETH Zürich	Chaoran Chen et al
EPI_ISL_1360842	Switzerland/BS-ETHZ-531519/2020	2020-11-13	Europe	Switzerland	Viollier AG	Department of Biosystems Science and Engineering, ETH Zürich	Chaoran Chen et al
EPI_ISL_1360854	Switzerland/BS-ETHZ-531532/2020	2020-11-13	Europe	Switzerland	Viollier AG	Department of Biosystems Science and Engineering, ETH Zürich	Chaoran Chen et al
EPI_ISL_1360851	Switzerland/BS-ETHZ-531636/2021	2021-03-09	Europe	Switzerland	Viollier AG	Department of Biosystems Science and Engineering, ETH Zürich	Chaoran Chen et al
EPI_ISL_1360852	Switzerland/BS-ETHZ-531641/2021	2021-03-09	Europe	Switzerland	Viollier AG	Department of Biosystems Science and Engineering, ETH Zürich	Chaoran Chen et al
EPI_ISL_1360855	Switzerland/BS-ETHZ-531692/2021	2021-03-09	Europe	Switzerland	Viollier AG	Department of Biosystems Science and Engineering, ETH Zürich	Chaoran Chen et al
EPI_ISL_1360857	Switzerland/BS-ETHZ-531727/2021	2021-03-10	Europe	Switzerland	Viollier AG	Department of Biosystems Science and Engineering, ETH Zürich	Chaoran Chen et al
EPI_ISL_1407927	Switzerland/BS-ETHZ-540040/2021	2021-03-15	Europe	Switzerland	Viollier AG	Department of Biosystems Science and Engineering, ETH Zürich	Chaoran Chen et al
EPI_ISL_1408143	Switzerland/BS-ETHZ-540048/2021	2021-03-15	Europe	Switzerland	Viollier AG	Department of Biosystems Science and Engineering, ETH Zürich	Chaoran Chen et al
EPI_ISL_1407781	Switzerland/BS-ETHZ-540056/2021	2021-03-15	Europe	Switzerland	Viollier AG	Department of Biosystems Science and Engineering, ETH Zürich	Chaoran Chen et al
EPI_ISL_1407923	Switzerland/BS-ETHZ-540097/2021	2021-03-15	Europe	Switzerland	Viollier AG	Department of Biosystems Science and Engineering, ETH Zürich	Chaoran Chen et al
EPI_ISL_1407931	Switzerland/BS-ETHZ-540126/2021	2021-03-15	Europe	Switzerland	Viollier AG	Department of Biosystems Science and Engineering, ETH Zürich	Chaoran Chen et al
EPI_ISL_1407924	Switzerland/BS-ETHZ-540133/2021	2021-03-15	Europe	Switzerland	Viollier AG	Department of Biosystems Science and Engineering, ETH Zürich	Chaoran Chen et al
EPI_ISL_1407932	Switzerland/BS-ETHZ-540134/2021	2021-03-15	Europe	Switzerland	Viollier AG	Department of Biosystems Science and Engineering, ETH Zürich	Chaoran Chen et al
EPI_ISL_1407925	Switzerland/BS-ETHZ-540227/2021	2021-03-15	Europe	Switzerland	Viollier AG	Department of Biosystems Science and Engineering, ETH Zürich	Chaoran Chen et al
EPI_ISL_1654145	Switzerland/BS-ETHZ-540525/2021	2021-03-17	Europe	Switzerland	Viollier AG	Department of Biosystems Science and Engineering, ETH Zurich	Chaoran Chen et al
EPI_ISL_1654105	Switzerland/BS-ETHZ-540540/2021	2021-03-17	Europe	Switzerland	Viollier AG	Department of Biosystems Science and Engineering, ETH Zurich	Chaoran Chen et al
EPI_ISL_1407926	Switzerland/BS-ETHZ-540743/2021	2021-03-12	Europe	Switzerland	Viollier AG	Department of Biosystems Science and Engineering, ETH Zürich	Chaoran Chen et al
EPI_ISL_1496519	Switzerland/BS-ETHZ-540800/2021	2021-03-12	Europe	Switzerland	Viollier AG	Department of Biosystems Science and Engineering, ETH Zürich	Chaoran Chen et al
EPI_ISL_1407933	Switzerland/BS-ETHZ-540877/2021	2021-03-13	Europe	Switzerland	Viollier AG	Department of Biosystems Science and Engineering, ETH Zürich	Chaoran Chen et al
EPI_ISL_1408141	Switzerland/BS-ETHZ-540955/2021	2021-03-14	Europe	Switzerland	Viollier AG	Department of Biosystems Science and Engineering, ETH Zürich	Chaoran Chen et al
EPI_ISL_1598351	Switzerland/BS-ETHZ-550182/2021	2021-03-24	Europe	Switzerland	Viollier AG	Department of Biosystems Science and Engineering, ETH Zürich	Christian Beisel et al
EPI_ISL_1598792	Switzerland/BS-ETHZ-550189/2021	2021-03-24	Europe	Switzerland	Viollier AG	Department of Biosystems Science and Engineering, ETH Zürich	Christian Beisel et al
EPI_ISL_1598793	Switzerland/BS-ETHZ-550191/2021	2021-03-24	Europe	Switzerland	Viollier AG	Department of Biosystems Science and Engineering, ETH Zürich	Christian Beisel et al
EPI_ISL_1598329	Switzerland/BS-ETHZ-550192/2021	2021-03-24	Europe	Switzerland	Viollier AG	Department of Biosystems Science and Engineering, ETH Zürich	Christian Beisel et al
EPI_ISL_1598341	Switzerland/BS-ETHZ-550196/2021	2021-03-24	Europe	Switzerland	Viollier AG	Department of Biosystems Science and Engineering, ETH Zürich	Christian Beisel et al
EPI_ISL_1598338	Switzerland/BS-ETHZ-550204/2021	2021-03-24	Europe	Switzerland	Viollier AG	Department of Biosystems Science and Engineering, ETH Zürich	Christian Beisel et al
EPI_ISL_1598344	Switzerland/BS-ETHZ-550206/2021	2021-03-24	Europe	Switzerland	Viollier AG	Department of Biosystems Science and Engineering, ETH Zürich	Christian Beisel et al
EPI_ISL_1598346	Switzerland/BS-ETHZ-550226/2021	2021-03-24	Europe	Switzerland	Viollier AG	Department of Biosystems Science and Engineering, ETH Zürich	Christian Beisel et al
EPI_ISL_1598637	Switzerland/BS-ETHZ-550227/2021	2021-03-24	Europe	Switzerland	Viollier AG	Department of Biosystems Science and Engineering, ETH Zürich	Christian Beisel et al
EPI_ISL_1598349	Switzerland/BS-ETHZ-550237/2021	2021-03-24	Europe	Switzerland	Viollier AG	Department of Biosystems Science and Engineering, ETH Zürich	Christian Beisel et al
EPI_ISL_1598110	Switzerland/BS-ETHZ-550253/2021	2021-03-24	Europe	Switzerland	Viollier AG	Department of Biosystems Science and Engineering, ETH Zürich	Christian Beisel et al
EPI_ISL_1598331	Switzerland/BS-ETHZ-550286/2021	2021-03-24	Europe	Switzerland	Viollier AG	Department of Biosystems Science and Engineering, ETH Zürich	Christian Beisel et al
EPI_ISL_1598337	Switzerland/BS-ETHZ-550320/2021	2021-03-25	Europe	Switzerland	Viollier AG	Department of Biosystems Science and Engineering, ETH Zürich	Christian Beisel et al
EPI_ISL_1598354	Switzerland/BS-ETHZ-550384/2021	2021-03-25	Europe	Switzerland	Viollier AG	Department of Biosystems Science and Engineering, ETH Zürich	Christian Beisel et al
EPI_ISL_1598985	Switzerland/BS-ETHZ-550541/2020	2020-12-08	Europe	Switzerland	Viollier AG	Department of Biosystems Science and Engineering, ETH Zürich	Chaoran Chen et al
EPI_ISL_1598986	Switzerland/BS-ETHZ-550637/2020	2020-12-09	Europe	Switzerland	Viollier AG	Department of Biosystems Science and Engineering, ETH Zürich	Chaoran Chen et al
EPI_ISL_1598980	Switzerland/BS-ETHZ-550649/2020	2020-12-09	Europe	Switzerland	Viollier AG	Department of Biosystems Science and Engineering, ETH Zürich	Chaoran Chen et al
EPI_ISL_1598977	Switzerland/BS-ETHZ-550694/2020	2020-12-14	Europe	Switzerland	Viollier AG	Department of Biosystems Science and Engineering, ETH Zürich	Chaoran Chen et al
EPI_ISL_1598978	Switzerland/BS-ETHZ-550695/2020	2020-12-14	Europe	Switzerland	Viollier AG	Department of Biosystems Science and Engineering, ETH Zürich	Chaoran Chen et al
EPI_ISL_1598979	Switzerland/BS-ETHZ-550698/2020	2020-12-14	Europe	Switzerland	Viollier AG	Department of Biosystems Science and Engineering, ETH Zürich	Chaoran Chen et al
EPI_ISL_1598981	Switzerland/BS-ETHZ-550721/2020	2020-12-14	Europe	Switzerland	Viollier AG	Department of Biosystems Science and Engineering, ETH Zürich	Chaoran Chen et al
EPI_ISL_1598613	Switzerland/BS-ETHZ-550829/2021	2021-03-19	Europe	Switzerland	Viollier AG	Department of Biosystems Science and Engineering, ETH Zürich	Chaoran Chen et al
EPI_ISL_1598983	Switzerland/BS-ETHZ-550879/2021	2021-03-19	Europe	Switzerland	Viollier AG	Department of Biosystems Science and Engineering, ETH Zürich	Chaoran Chen et al
EPI_ISL_1598332	Switzerland/BS-ETHZ-551005/2021	2021-03-21	Europe	Switzerland	Viollier AG	Department of Biosystems Science and Engineering, ETH Zürich	Chaoran Chen et al
EPI_ISL_1598350	Switzerland/BS-ETHZ-551088/2021	2021-03-22	Europe	Switzerland	Viollier AG	Department of Biosystems Science and Engineering, ETH Zürich	Chaoran Chen et al
EPI_ISL_1598347	Switzerland/BS-ETHZ-551098/2021	2021-03-22	Europe	Switzerland	Viollier AG	Department of Biosystems Science and Engineering, ETH Zürich	Chaoran Chen et al
EPI_ISL_1598334	Switzerland/BS-ETHZ-551120/2021	2021-03-22	Europe	Switzerland	Viollier AG	Department of Biosystems Science and Engineering, ETH Zürich	Chaoran Chen et al
EPI_ISL_1598984	Switzerland/BS-ETHZ-551212/2020	2020-12-01	Europe	Switzerland	Viollier AG	Department of Biosystems Science and Engineering, ETH Zürich	Chaoran Chen et al
EPI_ISL_1496124	Switzerland/BS-ETHZ-551616/2021	2021-03-23	Europe	Switzerland	Viollier AG	Department of Biosystems Science and Engineering, ETH Zürich	Chaoran Chen et al
EPI_ISL_1658369	Switzerland/BS-ETHZ-560026/2020	2020-12-16	Europe	Switzerland	Viollier AG	Department of Biosystems Science and Engineering, ETH Zurich	Christian Beisel et al
EPI_ISL_1658370	Switzerland/BS-ETHZ-560027/2020	2020-12-16	Europe	Switzerland	Viollier AG	Department of Biosystems Science and Engineering, ETH Zurich	Christian Beisel et al
EPI_ISL_1658371	Switzerland/BS-ETHZ-560029/2020	2020-12-16	Europe	Switzerland	Viollier AG	Department of Biosystems Science and Engineering, ETH Zurich	Christian Beisel et al
EPI_ISL_1658368	Switzerland/BS-ETHZ-560064/2020	2020-12-16	Europe	Switzerland	Viollier AG	Department of Biosystems Science and Engineering, ETH Zurich	Christian Beisel et al
EPI_ISL_2375198	Switzerland/BS-ETHZ-560106/2020	2020-12-16	Europe	Switzerland	Viollier AG	Department of Biosystems Science and Engineering, ETH Zürich	Christian Beisel et al
EPI_ISL_1658185	Switzerland/BS-ETHZ-560162/2021	2021-03-29	Europe	Switzerland	Viollier AG	Department of Biosystems Science and Engineering, ETH Zurich	Christian Beisel et al
EPI_ISL_1657950	Switzerland/BS-ETHZ-560165/2021	2021-03-29	Europe	Switzerland	Viollier AG	Department of Biosystems Science and Engineering, ETH Zurich	Christian Beisel et al
EPI_ISL_1657960	Switzerland/BS-ETHZ-560169/2021	2021-03-29	Europe	Switzerland	Viollier AG	Department of Biosystems Science and Engineering, ETH Zurich	Christian Beisel et al
EPI_ISL_1657962	Switzerland/BS-ETHZ-560192/2021	2021-03-29	Europe	Switzerland	Viollier AG	Department of Biosystems Science and Engineering, ETH Zurich	Christian Beisel et al
EPI_ISL_1657951	Switzerland/BS-ETHZ-560194/2021	2021-03-29	Europe	Switzerland	Viollier AG	Department of Biosystems Science and Engineering, ETH Zurich	Christian Beisel et al
EPI_ISL_1657961	Switzerland/BS-ETHZ-560277/2021	2021-03-30	Europe	Switzerland	Viollier AG	Department of Biosystems Science and Engineering, ETH Zurich	Christian Beisel et al
EPI_ISL_1657958	Switzerland/BS-ETHZ-560280/2021	2021-03-30	Europe	Switzerland	Viollier AG	Department of Biosystems Science and Engineering, ETH Zurich	Christian Beisel et al
EPI_ISL_1658372	Switzerland/BS-ETHZ-560309/2021	2021-03-30	Europe	Switzerland	Viollier AG	Department of Biosystems Science and Engineering, ETH Zurich	Christian Beisel et al
EPI_ISL_1657948	Switzerland/BS-ETHZ-560346/2021	2021-03-30	Europe	Switzerland	Viollier AG	Department of Biosystems Science and Engineering, ETH Zurich	Christian Beisel et al
EPI_ISL_1657955	Switzerland/BS-ETHZ-560348/2021	2021-03-30	Europe	Switzerland	Viollier AG	Department of Biosystems Science and Engineering, ETH Zurich	Christian Beisel et al
EPI_ISL_1657959	Switzerland/BS-ETHZ-560350/2021	2021-03-30	Europe	Switzerland	Viollier AG	Department of Biosystems Science and Engineering, ETH Zurich	Christian Beisel et al
EPI_ISL_1657963	Switzerland/BS-ETHZ-560364/2021	2021-03-30	Europe	Switzerland	Viollier AG	Department of Biosystems Science and Engineering, ETH Zurich	Christian Beisel et al
EPI_ISL_1682589	Switzerland/BS-ETHZ-560576/2020	2020-12-17	Europe	Switzerland	Viollier AG	Department of Biosystems Science and Engineering, ETH Zürich	Chaoran Chen et al
EPI_ISL_1682586	Switzerland/BS-ETHZ-560580/2020	2020-12-17	Europe	Switzerland	Viollier AG	Department of Biosystems Science and Engineering, ETH Zürich	Chaoran Chen et al
EPI_ISL_1682594	Switzerland/BS-ETHZ-560618/2020	2020-12-17	Europe	Switzerland	Viollier AG	Department of Biosystems Science and Engineering, ETH Zürich	Chaoran Chen et al
EPI_ISL_1682601	Switzerland/BS-ETHZ-560917/2020	2020-12-30	Europe	Switzerland	Viollier AG	Department of Biosystems Science and Engineering, ETH Zürich	Chaoran Chen et al
EPI_ISL_1682600	Switzerland/BS-ETHZ-560923/2020	2020-12-30	Europe	Switzerland	Viollier AG	Department of Biosystems Science and Engineering, ETH Zürich	Chaoran Chen et al
EPI_ISL_1682585	Switzerland/BS-ETHZ-560924/2020	2020-12-30	Europe	Switzerland	Viollier AG	Department of Biosystems Science and Engineering, ETH Zürich	Chaoran Chen et al
EPI_ISL_1682592	Switzerland/BS-ETHZ-561050/2021	2021-03-31	Europe	Switzerland	Viollier AG	Department of Biosystems Science and Engineering, ETH Zürich	Chaoran Chen et al
EPI_ISL_1598339	Switzerland/BS-ETHZ-561298/2021	2021-03-25	Europe	Switzerland	Viollier AG	Department of Biosystems Science and Engineering, ETH Zürich	Chaoran Chen et al
EPI_ISL_1598636	Switzerland/BS-ETHZ-561300/2021	2021-03-25	Europe	Switzerland	Viollier AG	Department of Biosystems Science and Engineering, ETH Zürich	Chaoran Chen et al
EPI_ISL_1598345	Switzerland/BS-ETHZ-561368/2021	2021-03-26	Europe	Switzerland	Viollier AG	Department of Biosystems Science and Engineering, ETH Zürich	Chaoran Chen et al
EPI_ISL_1598333	Switzerland/BS-ETHZ-561409/2021	2021-03-26	Europe	Switzerland	Viollier AG	Department of Biosystems Science and Engineering, ETH Zürich	Chaoran Chen et al
EPI_ISL_1598799	Switzerland/BS-ETHZ-561423/2021	2021-03-26	Europe	Switzerland	Viollier AG	Department of Biosystems Science and Engineering, ETH Zürich	Chaoran Chen et al
EPI_ISL_1598330	Switzerland/BS-ETHZ-561424/2021	2021-03-26	Europe	Switzerland	Viollier AG	Department of Biosystems Science and Engineering, ETH Zürich	Chaoran Chen et al
EPI_ISL_1598336	Switzerland/BS-ETHZ-561443/2021	2021-03-26	Europe	Switzerland	Viollier AG	Department of Biosystems Science and Engineering, ETH Zürich	Chaoran Chen et al
EPI_ISL_1598342	Switzerland/BS-ETHZ-561444/2021	2021-03-26	Europe	Switzerland	Viollier AG	Department of Biosystems Science and Engineering, ETH Zürich	Chaoran Chen et al
EPI_ISL_1598638	Switzerland/BS-ETHZ-561478/2021	2021-03-29	Europe	Switzerland	Viollier AG	Department of Biosystems Science and Engineering, ETH Zürich	Chaoran Chen et al
EPI_ISL_1598352	Switzerland/BS-ETHZ-561488/2021	2021-03-29	Europe	Switzerland	Viollier AG	Department of Biosystems Science and Engineering, ETH Zürich	Chaoran Chen et al
EPI_ISL_1598340	Switzerland/BS-ETHZ-561492/2021	2021-03-29	Europe	Switzerland	Viollier AG	Department of Biosystems Science and Engineering, ETH Zürich	Chaoran Chen et al
EPI_ISL_1598348	Switzerland/BS-ETHZ-561508/2021	2021-03-29	Europe	Switzerland	Viollier AG	Department of Biosystems Science and Engineering, ETH Zürich	Chaoran Chen et al
EPI_ISL_1598982	Switzerland/BS-ETHZ-561509/2021	2021-03-29	Europe	Switzerland	Viollier AG	Department of Biosystems Science and Engineering, ETH Zürich	Chaoran Chen et al
EPI_ISL_1598353	Switzerland/BS-ETHZ-561543/2021	2021-03-29	Europe	Switzerland	Viollier AG	Department of Biosystems Science and Engineering, ETH Zürich	Chaoran Chen et al
EPI_ISL_1914271	Switzerland/BS-ETHZ-570081/2020	2020-12-16	Europe	Switzerland	Viollier AG	Department of Biosystems Science and Engineering, ETH Zurich	Christian Beisel et al
EPI_ISL_1657956	Switzerland/BS-ETHZ-570128/2021	2021-04-02	Europe	Switzerland	Viollier AG	Department of Biosystems Science and Engineering, ETH Zurich	Christian Beisel et al
EPI_ISL_1658297	Switzerland/BS-ETHZ-570134/2021	2021-04-02	Europe	Switzerland	Viollier AG	Department of Biosystems Science and Engineering, ETH Zurich	Christian Beisel et al
EPI_ISL_1657949	Switzerland/BS-ETHZ-570136/2021	2021-04-02	Europe	Switzerland	Viollier AG	Department of Biosystems Science and Engineering, ETH Zurich	Christian Beisel et al
EPI_ISL_1657953	Switzerland/BS-ETHZ-570303/2021	2021-04-04	Europe	Switzerland	Viollier AG	Department of Biosystems Science and Engineering, ETH Zurich	Christian Beisel et al
EPI_ISL_1657957	Switzerland/BS-ETHZ-570312/2021	2021-04-04	Europe	Switzerland	Viollier AG	Department of Biosystems Science and Engineering, ETH Zurich	Christian Beisel et al
EPI_ISL_1657954	Switzerland/BS-ETHZ-570322/2021	2021-04-04	Europe	Switzerland	Viollier AG	Department of Biosystems Science and Engineering, ETH Zurich	Christian Beisel et al
EPI_ISL_1657952	Switzerland/BS-ETHZ-570374/2021	2021-04-05	Europe	Switzerland	Viollier AG	Department of Biosystems Science and Engineering, ETH Zurich	Christian Beisel et al
EPI_ISL_1659338	Switzerland/BS-ETHZ-570411/2020	2020-12-17	Europe	Switzerland	Viollier AG	Department of Biosystems Science and Engineering, ETH Zurich	Chaoran Chen et al
EPI_ISL_1658856	Switzerland/BS-ETHZ-570712/2021	2021-04-05	Europe	Switzerland	Viollier AG	Department of Biosystems Science and Engineering, ETH Zurich	Chaoran Chen et al
EPI_ISL_1658852	Switzerland/BS-ETHZ-570714/2021	2021-04-05	Europe	Switzerland	Viollier AG	Department of Biosystems Science and Engineering, ETH Zurich	Chaoran Chen et al
EPI_ISL_1658862	Switzerland/BS-ETHZ-570724/2021	2021-04-05	Europe	Switzerland	Viollier AG	Department of Biosystems Science and Engineering, ETH Zurich	Chaoran Chen et al
EPI_ISL_1658854	Switzerland/BS-ETHZ-570757/2021	2021-04-06	Europe	Switzerland	Viollier AG	Department of Biosystems Science and Engineering, ETH Zurich	Chaoran Chen et al
EPI_ISL_1658861	Switzerland/BS-ETHZ-570837/2021	2021-04-06	Europe	Switzerland	Viollier AG	Department of Biosystems Science and Engineering, ETH Zurich	Chaoran Chen et al
EPI_ISL_1658853	Switzerland/BS-ETHZ-570842/2021	2021-04-06	Europe	Switzerland	Viollier AG	Department of Biosystems Science and Engineering, ETH Zurich	Chaoran Chen et al
EPI_ISL_1658857	Switzerland/BS-ETHZ-570987/2021	2021-04-07	Europe	Switzerland	Viollier AG	Department of Biosystems Science and Engineering, ETH Zurich	Chaoran Chen et al
EPI_ISL_1659339	Switzerland/BS-ETHZ-571248/2020	2020-12-19	Europe	Switzerland	Viollier AG	Department of Biosystems Science and Engineering, ETH Zurich	Chaoran Chen et al
EPI_ISL_1659336	Switzerland/BS-ETHZ-571255/2020	2020-12-19	Europe	Switzerland	Viollier AG	Department of Biosystems Science and Engineering, ETH Zurich	Chaoran Chen et al
EPI_ISL_1659337	Switzerland/BS-ETHZ-571258/2020	2020-12-19	Europe	Switzerland	Viollier AG	Department of Biosystems Science and Engineering, ETH Zurich	Chaoran Chen et al
EPI_ISL_1659340	Switzerland/BS-ETHZ-571271/2020	2020-12-19	Europe	Switzerland	Viollier AG	Department of Biosystems Science and Engineering, ETH Zurich	Chaoran Chen et al
EPI_ISL_1659335	Switzerland/BS-ETHZ-571283/2020	2020-12-19	Europe	Switzerland	Viollier AG	Department of Biosystems Science and Engineering, ETH Zurich	Chaoran Chen et al
EPI_ISL_1658851	Switzerland/BS-ETHZ-571422/2021	2021-04-08	Europe	Switzerland	Viollier AG	Department of Biosystems Science and Engineering, ETH Zurich	Chaoran Chen et al
EPI_ISL_1658860	Switzerland/BS-ETHZ-571433/2021	2021-04-08	Europe	Switzerland	Viollier AG	Department of Biosystems Science and Engineering, ETH Zurich	Chaoran Chen et al
EPI_ISL_1658850	Switzerland/BS-ETHZ-571468/2021	2021-04-08	Europe	Switzerland	Viollier AG	Department of Biosystems Science and Engineering, ETH Zurich	Chaoran Chen et al
EPI_ISL_1658863	Switzerland/BS-ETHZ-571470/2021	2021-04-08	Europe	Switzerland	Viollier AG	Department of Biosystems Science and Engineering, ETH Zurich	Chaoran Chen et al
EPI_ISL_1658859	Switzerland/BS-ETHZ-571500/2021	2021-04-08	Europe	Switzerland	Viollier AG	Department of Biosystems Science and Engineering, ETH Zurich	Chaoran Chen et al
EPI_ISL_1658858	Switzerland/BS-ETHZ-571502/2021	2021-04-08	Europe	Switzerland	Viollier AG	Department of Biosystems Science and Engineering, ETH Zurich	Chaoran Chen et al
EPI_ISL_1658855	Switzerland/BS-ETHZ-571521/2021	2021-04-08	Europe	Switzerland	Viollier AG	Department of Biosystems Science and Engineering, ETH Zurich	Chaoran Chen et al
EPI_ISL_1658867	Switzerland/BS-ETHZ-571526/2021	2021-04-08	Europe	Switzerland	Viollier AG	Department of Biosystems Science and Engineering, ETH Zurich	Chaoran Chen et al
EPI_ISL_1658864	Switzerland/BS-ETHZ-571549/2021	2021-04-08	Europe	Switzerland	Viollier AG	Department of Biosystems Science and Engineering, ETH Zurich	Chaoran Chen et al
EPI_ISL_1750037	Switzerland/BS-ETHZ-580051/2021	2021-04-09	Europe	Switzerland	Viollier AG	Department of Biosystems Science and Engineering, ETH Zürich	Christian Beisel et al
EPI_ISL_1750029	Switzerland/BS-ETHZ-580131/2021	2021-04-09	Europe	Switzerland	Viollier AG	Department of Biosystems Science and Engineering, ETH Zürich	Christian Beisel et al
EPI_ISL_1750040	Switzerland/BS-ETHZ-580140/2021	2021-04-09	Europe	Switzerland	Viollier AG	Department of Biosystems Science and Engineering, ETH Zürich	Christian Beisel et al
EPI_ISL_1750028	Switzerland/BS-ETHZ-580162/2021	2021-04-09	Europe	Switzerland	Viollier AG	Department of Biosystems Science and Engineering, ETH Zürich	Christian Beisel et al
EPI_ISL_1749692	Switzerland/BS-ETHZ-580193/2021	2021-04-10	Europe	Switzerland	Viollier AG	Department of Biosystems Science and Engineering, ETH Zürich	Christian Beisel et al
EPI_ISL_1750025	Switzerland/BS-ETHZ-580194/2021	2021-04-10	Europe	Switzerland	Viollier AG	Department of Biosystems Science and Engineering, ETH Zürich	Christian Beisel et al
EPI_ISL_1750043	Switzerland/BS-ETHZ-580271/2021	2021-04-12	Europe	Switzerland	Viollier AG	Department of Biosystems Science and Engineering, ETH Zürich	Christian Beisel et al
EPI_ISL_1749794	Switzerland/BS-ETHZ-580347/2021	2021-04-12	Europe	Switzerland	Viollier AG	Department of Biosystems Science and Engineering, ETH Zürich	Christian Beisel et al
EPI_ISL_1750875	Switzerland/BS-ETHZ-580556/2020	2020-12-18	Europe	Switzerland	Viollier AG	Department of Biosystems Science and Engineering, ETH Zürich	Chaoran Chen et al
EPI_ISL_1750770	Switzerland/BS-ETHZ-580628/2020	2020-12-19	Europe	Switzerland	Viollier AG	Department of Biosystems Science and Engineering, ETH Zürich	Chaoran Chen et al
EPI_ISL_1750886	Switzerland/BS-ETHZ-580761/2020	2020-12-24	Europe	Switzerland	Viollier AG	Department of Biosystems Science and Engineering, ETH Zürich	Chaoran Chen et al
EPI_ISL_1749783	Switzerland/BS-ETHZ-580765/2020	2020-12-24	Europe	Switzerland	Viollier AG	Department of Biosystems Science and Engineering, ETH Zürich	Chaoran Chen et al
EPI_ISL_1750826	Switzerland/BS-ETHZ-580813/2020	2020-12-28	Europe	Switzerland	Viollier AG	Department of Biosystems Science and Engineering, ETH Zürich	Chaoran Chen et al
EPI_ISL_1749750	Switzerland/BS-ETHZ-580847/2020	2020-12-28	Europe	Switzerland	Viollier AG	Department of Biosystems Science and Engineering, ETH Zürich	Chaoran Chen et al
EPI_ISL_1750027	Switzerland/BS-ETHZ-581043/2021	2021-04-15	Europe	Switzerland	Viollier AG	Department of Biosystems Science and Engineering, ETH Zürich	Chaoran Chen et al
EPI_ISL_1750515	Switzerland/BS-ETHZ-581054/2021	2021-04-15	Europe	Switzerland	Viollier AG	Department of Biosystems Science and Engineering, ETH Zürich	Chaoran Chen et al
EPI_ISL_1749974	Switzerland/BS-ETHZ-581108/2021	2021-04-15	Europe	Switzerland	Viollier AG	Department of Biosystems Science and Engineering, ETH Zürich	Chaoran Chen et al
EPI_ISL_1750513	Switzerland/BS-ETHZ-581114/2021	2021-04-15	Europe	Switzerland	Viollier AG	Department of Biosystems Science and Engineering, ETH Zürich	Chaoran Chen et al
EPI_ISL_1749903	Switzerland/BS-ETHZ-581117/2021	2021-04-15	Europe	Switzerland	Viollier AG	Department of Biosystems Science and Engineering, ETH Zürich	Chaoran Chen et al
EPI_ISL_1750038	Switzerland/BS-ETHZ-581300/2021	2021-04-13	Europe	Switzerland	Viollier AG	Department of Biosystems Science and Engineering, ETH Zürich	Chaoran Chen et al
EPI_ISL_1750030	Switzerland/BS-ETHZ-581351/2021	2021-04-13	Europe	Switzerland	Viollier AG	Department of Biosystems Science and Engineering, ETH Zürich	Chaoran Chen et al
EPI_ISL_1750042	Switzerland/BS-ETHZ-581356/2021	2021-04-13	Europe	Switzerland	Viollier AG	Department of Biosystems Science and Engineering, ETH Zürich	Chaoran Chen et al
EPI_ISL_1750419	Switzerland/BS-ETHZ-581377/2021	2021-04-13	Europe	Switzerland	Viollier AG	Department of Biosystems Science and Engineering, ETH Zürich	Chaoran Chen et al
EPI_ISL_1750026	Switzerland/BS-ETHZ-581415/2021	2021-04-13	Europe	Switzerland	Viollier AG	Department of Biosystems Science and Engineering, ETH Zürich	Chaoran Chen et al
EPI_ISL_1913595	Switzerland/BS-ETHZ-581486/2021	2021-04-14	Europe	Switzerland	Viollier AG	Department of Biosystems Science and Engineering, ETH Zurich	Chaoran Chen et al
EPI_ISL_1750420	Switzerland/BS-ETHZ-581497/2021	2021-04-14	Europe	Switzerland	Viollier AG	Department of Biosystems Science and Engineering, ETH Zürich	Chaoran Chen et al
EPI_ISL_1750516	Switzerland/BS-ETHZ-581503/2021	2021-04-14	Europe	Switzerland	Viollier AG	Department of Biosystems Science and Engineering, ETH Zürich	Chaoran Chen et al
EPI_ISL_1750032	Switzerland/BS-ETHZ-581505/2021	2021-04-14	Europe	Switzerland	Viollier AG	Department of Biosystems Science and Engineering, ETH Zürich	Chaoran Chen et al
EPI_ISL_1750033	Switzerland/BS-ETHZ-581526/2021	2021-04-14	Europe	Switzerland	Viollier AG	Department of Biosystems Science and Engineering, ETH Zürich	Chaoran Chen et al
EPI_ISL_1750034	Switzerland/BS-ETHZ-581528/2021	2021-04-14	Europe	Switzerland	Viollier AG	Department of Biosystems Science and Engineering, ETH Zürich	Chaoran Chen et al
EPI_ISL_1750041	Switzerland/BS-ETHZ-581531/2021	2021-04-14	Europe	Switzerland	Viollier AG	Department of Biosystems Science and Engineering, ETH Zürich	Chaoran Chen et al
EPI_ISL_1750035	Switzerland/BS-ETHZ-581548/2021	2021-04-14	Europe	Switzerland	Viollier AG	Department of Biosystems Science and Engineering, ETH Zürich	Chaoran Chen et al
EPI_ISL_1750677	Switzerland/BS-ETHZ-581552/2021	2021-04-14	Europe	Switzerland	Viollier AG	Department of Biosystems Science and Engineering, ETH Zürich	Chaoran Chen et al
EPI_ISL_1913605	Switzerland/BS-ETHZ-590018/2021	2021-04-21	Europe	Switzerland	Viollier AG	Department of Biosystems Science and Engineering, ETH Zurich	Christian Beisel et al
EPI_ISL_1913601	Switzerland/BS-ETHZ-590038/2021	2021-04-21	Europe	Switzerland	Viollier AG	Department of Biosystems Science and Engineering, ETH Zurich	Christian Beisel et al
EPI_ISL_1913613	Switzerland/BS-ETHZ-590059/2021	2021-04-21	Europe	Switzerland	Viollier AG	Department of Biosystems Science and Engineering, ETH Zurich	Christian Beisel et al
EPI_ISL_1913616	Switzerland/BS-ETHZ-590064/2021	2021-04-21	Europe	Switzerland	Viollier AG	Department of Biosystems Science and Engineering, ETH Zurich	Christian Beisel et al
EPI_ISL_1913596	Switzerland/BS-ETHZ-590127/2021	2021-04-22	Europe	Switzerland	Viollier AG	Department of Biosystems Science and Engineering, ETH Zurich	Christian Beisel et al
EPI_ISL_1913608	Switzerland/BS-ETHZ-590134/2021	2021-04-22	Europe	Switzerland	Viollier AG	Department of Biosystems Science and Engineering, ETH Zurich	Christian Beisel et al
EPI_ISL_1913619	Switzerland/BS-ETHZ-590140/2021	2021-04-22	Europe	Switzerland	Viollier AG	Department of Biosystems Science and Engineering, ETH Zurich	Christian Beisel et al
EPI_ISL_1913606	Switzerland/BS-ETHZ-590142/2021	2021-04-22	Europe	Switzerland	Viollier AG	Department of Biosystems Science and Engineering, ETH Zurich	Christian Beisel et al
EPI_ISL_1913618	Switzerland/BS-ETHZ-590274/2021	2021-04-19	Europe	Switzerland	Viollier AG	Department of Biosystems Science and Engineering, ETH Zurich	Chaoran Chen et al
EPI_ISL_1913958	Switzerland/BS-ETHZ-590341/2021	2021-04-16	Europe	Switzerland	Viollier AG	Department of Biosystems Science and Engineering, ETH Zurich	Chaoran Chen et al
EPI_ISL_1913918	Switzerland/BS-ETHZ-590397/2021	2021-04-17	Europe	Switzerland	Viollier AG	Department of Biosystems Science and Engineering, ETH Zurich	Chaoran Chen et al
EPI_ISL_1913630	Switzerland/BS-ETHZ-590474/2021	2021-04-19	Europe	Switzerland	Viollier AG	Department of Biosystems Science and Engineering, ETH Zurich	Chaoran Chen et al
EPI_ISL_1914101	Switzerland/BS-ETHZ-590512/2021	2021-04-20	Europe	Switzerland	Viollier AG	Department of Biosystems Science and Engineering, ETH Zurich	Chaoran Chen et al
EPI_ISL_1913870	Switzerland/BS-ETHZ-590558/2021	2021-04-20	Europe	Switzerland	Viollier AG	Department of Biosystems Science and Engineering, ETH Zurich	Chaoran Chen et al
EPI_ISL_1914045	Switzerland/BS-ETHZ-590568/2021	2021-04-20	Europe	Switzerland	Viollier AG	Department of Biosystems Science and Engineering, ETH Zurich	Chaoran Chen et al
EPI_ISL_1913783	Switzerland/BS-ETHZ-590573/2021	2021-04-20	Europe	Switzerland	Viollier AG	Department of Biosystems Science and Engineering, ETH Zurich	Chaoran Chen et al
EPI_ISL_1914052	Switzerland/BS-ETHZ-590581/2021	2021-04-20	Europe	Switzerland	Viollier AG	Department of Biosystems Science and Engineering, ETH Zurich	Chaoran Chen et al
EPI_ISL_1914142	Switzerland/BS-ETHZ-590620/2021	2021-04-20	Europe	Switzerland	Viollier AG	Department of Biosystems Science and Engineering, ETH Zurich	Chaoran Chen et al
EPI_ISL_1913784	Switzerland/BS-ETHZ-590661/2021	2021-04-21	Europe	Switzerland	Viollier AG	Department of Biosystems Science and Engineering, ETH Zurich	Chaoran Chen et al
EPI_ISL_1913825	Switzerland/BS-ETHZ-590687/2021	2021-04-21	Europe	Switzerland	Viollier AG	Department of Biosystems Science and Engineering, ETH Zurich	Chaoran Chen et al
EPI_ISL_1913740	Switzerland/BS-ETHZ-590743/2021	2021-04-21	Europe	Switzerland	Viollier AG	Department of Biosystems Science and Engineering, ETH Zurich	Chaoran Chen et al
EPI_ISL_1913437	Switzerland/BS-ETHZ-590809/2021	2021-04-22	Europe	Switzerland	Viollier AG	Department of Biosystems Science and Engineering, ETH Zurich	Chaoran Chen et al
EPI_ISL_1913637	Switzerland/BS-ETHZ-590879/2021	2021-04-22	Europe	Switzerland	Viollier AG	Department of Biosystems Science and Engineering, ETH Zurich	Chaoran Chen et al
EPI_ISL_1913624	Switzerland/BS-ETHZ-590939/2021	2021-04-16	Europe	Switzerland	Viollier AG	Department of Biosystems Science and Engineering, ETH Zurich	Chaoran Chen et al
EPI_ISL_1913612	Switzerland/BS-ETHZ-590947/2021	2021-04-16	Europe	Switzerland	Viollier AG	Department of Biosystems Science and Engineering, ETH Zurich	Chaoran Chen et al
EPI_ISL_1914224	Switzerland/BS-ETHZ-590963/2021	2021-04-16	Europe	Switzerland	Viollier AG	Department of Biosystems Science and Engineering, ETH Zurich	Chaoran Chen et al
EPI_ISL_1913611	Switzerland/BS-ETHZ-590964/2021	2021-04-16	Europe	Switzerland	Viollier AG	Department of Biosystems Science and Engineering, ETH Zurich	Chaoran Chen et al
EPI_ISL_1913593	Switzerland/BS-ETHZ-591020/2021	2021-04-16	Europe	Switzerland	Viollier AG	Department of Biosystems Science and Engineering, ETH Zurich	Chaoran Chen et al
EPI_ISL_1913975	Switzerland/BS-ETHZ-591022/2021	2021-04-16	Europe	Switzerland	Viollier AG	Department of Biosystems Science and Engineering, ETH Zurich	Chaoran Chen et al
EPI_ISL_1914238	Switzerland/BS-ETHZ-591065/2021	2021-04-17	Europe	Switzerland	Viollier AG	Department of Biosystems Science and Engineering, ETH Zurich	Chaoran Chen et al
EPI_ISL_1913610	Switzerland/BS-ETHZ-591094/2021	2021-04-19	Europe	Switzerland	Viollier AG	Department of Biosystems Science and Engineering, ETH Zurich	Chaoran Chen et al
EPI_ISL_1914134	Switzerland/BS-ETHZ-591098/2021	2021-04-19	Europe	Switzerland	Viollier AG	Department of Biosystems Science and Engineering, ETH Zurich	Chaoran Chen et al
EPI_ISL_1914135	Switzerland/BS-ETHZ-591099/2021	2021-04-19	Europe	Switzerland	Viollier AG	Department of Biosystems Science and Engineering, ETH Zurich	Chaoran Chen et al
EPI_ISL_1913594	Switzerland/BS-ETHZ-591106/2021	2021-04-19	Europe	Switzerland	Viollier AG	Department of Biosystems Science and Engineering, ETH Zurich	Chaoran Chen et al
EPI_ISL_1913974	Switzerland/BS-ETHZ-591126/2021	2021-04-19	Europe	Switzerland	Viollier AG	Department of Biosystems Science and Engineering, ETH Zurich	Chaoran Chen et al
EPI_ISL_1913623	Switzerland/BS-ETHZ-591132/2021	2021-04-19	Europe	Switzerland	Viollier AG	Department of Biosystems Science and Engineering, ETH Zurich	Chaoran Chen et al
EPI_ISL_1913970	Switzerland/BS-ETHZ-591141/2021	2021-04-19	Europe	Switzerland	Viollier AG	Department of Biosystems Science and Engineering, ETH Zurich	Chaoran Chen et al
EPI_ISL_1913622	Switzerland/BS-ETHZ-591144/2021	2021-04-19	Europe	Switzerland	Viollier AG	Department of Biosystems Science and Engineering, ETH Zurich	Chaoran Chen et al
EPI_ISL_1913614	Switzerland/BS-ETHZ-591145/2021	2021-04-19	Europe	Switzerland	Viollier AG	Department of Biosystems Science and Engineering, ETH Zurich	Chaoran Chen et al
EPI_ISL_1913589	Switzerland/BS-ETHZ-591146/2021	2021-04-19	Europe	Switzerland	Viollier AG	Department of Biosystems Science and Engineering, ETH Zurich	Chaoran Chen et al
EPI_ISL_1913602	Switzerland/BS-ETHZ-591168/2021	2021-04-19	Europe	Switzerland	Viollier AG	Department of Biosystems Science and Engineering, ETH Zurich	Chaoran Chen et al
EPI_ISL_1913591	Switzerland/BS-ETHZ-591192/2021	2021-04-19	Europe	Switzerland	Viollier AG	Department of Biosystems Science and Engineering, ETH Zurich	Chaoran Chen et al
EPI_ISL_1913971	Switzerland/BS-ETHZ-591245/2021	2021-04-20	Europe	Switzerland	Viollier AG	Department of Biosystems Science and Engineering, ETH Zurich	Chaoran Chen et al
EPI_ISL_1913603	Switzerland/BS-ETHZ-591305/2021	2021-04-21	Europe	Switzerland	Viollier AG	Department of Biosystems Science and Engineering, ETH Zurich	Chaoran Chen et al
EPI_ISL_1913604	Switzerland/BS-ETHZ-591308/2021	2021-04-21	Europe	Switzerland	Viollier AG	Department of Biosystems Science and Engineering, ETH Zurich	Chaoran Chen et al
EPI_ISL_1913609	Switzerland/BS-ETHZ-591318/2021	2021-04-21	Europe	Switzerland	Viollier AG	Department of Biosystems Science and Engineering, ETH Zurich	Chaoran Chen et al
EPI_ISL_2017012	Switzerland/BS-ETHZ-600049/2021	2021-04-23	Europe	Switzerland	Viollier AG	Department of Biosystems Science and Engineering, ETH Zürich	Christian Beisel et al
EPI_ISL_2017007	Switzerland/BS-ETHZ-600108/2021	2021-04-23	Europe	Switzerland	Viollier AG	Department of Biosystems Science and Engineering, ETH Zürich	Christian Beisel et al
EPI_ISL_2017176	Switzerland/BS-ETHZ-600109/2021	2021-04-23	Europe	Switzerland	Viollier AG	Department of Biosystems Science and Engineering, ETH Zürich	Christian Beisel et al
EPI_ISL_2017135	Switzerland/BS-ETHZ-600154/2021	2021-04-23	Europe	Switzerland	Viollier AG	Department of Biosystems Science and Engineering, ETH Zürich	Christian Beisel et al
EPI_ISL_2017002	Switzerland/BS-ETHZ-600212/2021	2021-04-24	Europe	Switzerland	Viollier AG	Department of Biosystems Science and Engineering, ETH Zürich	Christian Beisel et al
EPI_ISL_2017005	Switzerland/BS-ETHZ-600223/2021	2021-04-24	Europe	Switzerland	Viollier AG	Department of Biosystems Science and Engineering, ETH Zürich	Christian Beisel et al
EPI_ISL_2017004	Switzerland/BS-ETHZ-600224/2021	2021-04-24	Europe	Switzerland	Viollier AG	Department of Biosystems Science and Engineering, ETH Zürich	Christian Beisel et al
EPI_ISL_2017011	Switzerland/BS-ETHZ-600226/2021	2021-04-24	Europe	Switzerland	Viollier AG	Department of Biosystems Science and Engineering, ETH Zürich	Christian Beisel et al
EPI_ISL_2017006	Switzerland/BS-ETHZ-600236/2021	2021-04-24	Europe	Switzerland	Viollier AG	Department of Biosystems Science and Engineering, ETH Zürich	Christian Beisel et al
EPI_ISL_2016859	Switzerland/BS-ETHZ-600238/2021	2021-04-24	Europe	Switzerland	Viollier AG	Department of Biosystems Science and Engineering, ETH Zürich	Christian Beisel et al
EPI_ISL_2017003	Switzerland/BS-ETHZ-600251/2021	2021-04-24	Europe	Switzerland	Viollier AG	Department of Biosystems Science and Engineering, ETH Zürich	Christian Beisel et al
EPI_ISL_2017008	Switzerland/BS-ETHZ-600299/2021	2021-04-24	Europe	Switzerland	Viollier AG	Department of Biosystems Science and Engineering, ETH Zürich	Christian Beisel et al
EPI_ISL_2017234	Switzerland/BS-ETHZ-600337/2021	2021-04-25	Europe	Switzerland	Viollier AG	Department of Biosystems Science and Engineering, ETH Zürich	Christian Beisel et al
EPI_ISL_2017010	Switzerland/BS-ETHZ-600360/2021	2021-04-26	Europe	Switzerland	Viollier AG	Department of Biosystems Science and Engineering, ETH Zürich	Christian Beisel et al
EPI_ISL_2017009	Switzerland/BS-ETHZ-600366/2021	2021-04-26	Europe	Switzerland	Viollier AG	Department of Biosystems Science and Engineering, ETH Zürich	Christian Beisel et al
EPI_ISL_2017226	Switzerland/BS-ETHZ-600377/2021	2021-04-26	Europe	Switzerland	Viollier AG	Department of Biosystems Science and Engineering, ETH Zürich	Christian Beisel et al
EPI_ISL_2019300	Switzerland/BS-ETHZ-600401/2021	2021-04-26	Europe	Switzerland	Viollier AG	Department of Biosystems Science and Engineering, ETH Zürich	Chaoran Chen et al
EPI_ISL_2019274	Switzerland/BS-ETHZ-600449/2021	2021-04-26	Europe	Switzerland	Viollier AG	Department of Biosystems Science and Engineering, ETH Zürich	Chaoran Chen et al
EPI_ISL_2019122	Switzerland/BS-ETHZ-600498/2021	2021-04-26	Europe	Switzerland	Viollier AG	Department of Biosystems Science and Engineering, ETH Zürich	Chaoran Chen et al
EPI_ISL_2019109	Switzerland/BS-ETHZ-600519/2021	2021-04-26	Europe	Switzerland	Viollier AG	Department of Biosystems Science and Engineering, ETH Zürich	Chaoran Chen et al
EPI_ISL_2019240	Switzerland/BS-ETHZ-600530/2021	2021-04-26	Europe	Switzerland	Viollier AG	Department of Biosystems Science and Engineering, ETH Zürich	Chaoran Chen et al
EPI_ISL_2019006	Switzerland/BS-ETHZ-600533/2021	2021-04-26	Europe	Switzerland	Viollier AG	Department of Biosystems Science and Engineering, ETH Zürich	Chaoran Chen et al
EPI_ISL_2019310	Switzerland/BS-ETHZ-600540/2021	2021-04-26	Europe	Switzerland	Viollier AG	Department of Biosystems Science and Engineering, ETH Zürich	Chaoran Chen et al
EPI_ISL_2018995	Switzerland/BS-ETHZ-600681/2021	2021-04-27	Europe	Switzerland	Viollier AG	Department of Biosystems Science and Engineering, ETH Zürich	Chaoran Chen et al
EPI_ISL_2019164	Switzerland/BS-ETHZ-600726/2021	2021-04-27	Europe	Switzerland	Viollier AG	Department of Biosystems Science and Engineering, ETH Zürich	Chaoran Chen et al
EPI_ISL_2019404	Switzerland/BS-ETHZ-600742/2021	2021-04-27	Europe	Switzerland	Viollier AG	Department of Biosystems Science and Engineering, ETH Zürich	Chaoran Chen et al
EPI_ISL_2019428	Switzerland/BS-ETHZ-600772/2021	2021-04-27	Europe	Switzerland	Viollier AG	Department of Biosystems Science and Engineering, ETH Zürich	Chaoran Chen et al
EPI_ISL_2019493	Switzerland/BS-ETHZ-600872/2021	2021-04-28	Europe	Switzerland	Viollier AG	Department of Biosystems Science and Engineering, ETH Zürich	Chaoran Chen et al
EPI_ISL_2019068	Switzerland/BS-ETHZ-600877/2021	2021-04-28	Europe	Switzerland	Viollier AG	Department of Biosystems Science and Engineering, ETH Zürich	Chaoran Chen et al
EPI_ISL_2019136	Switzerland/BS-ETHZ-600880/2021	2021-04-28	Europe	Switzerland	Viollier AG	Department of Biosystems Science and Engineering, ETH Zürich	Chaoran Chen et al
EPI_ISL_2307687	Switzerland/BS-ETHZ-601027/2021	2021-04-29	Europe	Switzerland	Viollier AG	Department of Biosystems Science and Engineering, ETH Zürich	Chaoran Chen et al
EPI_ISL_2308067	Switzerland/BS-ETHZ-601048/2021	2021-04-29	Europe	Switzerland	Viollier AG	Department of Biosystems Science and Engineering, ETH Zürich	Chaoran Chen et al
EPI_ISL_2307897	Switzerland/BS-ETHZ-601053/2021	2021-04-29	Europe	Switzerland	Viollier AG	Department of Biosystems Science and Engineering, ETH Zürich	Chaoran Chen et al
EPI_ISL_2019195	Switzerland/BS-ETHZ-601062/2021	2021-04-29	Europe	Switzerland	Viollier AG	Department of Biosystems Science and Engineering, ETH Zürich	Chaoran Chen et al
EPI_ISL_2307644	Switzerland/BS-ETHZ-601072/2021	2021-04-29	Europe	Switzerland	Viollier AG	Department of Biosystems Science and Engineering, ETH Zürich	Chaoran Chen et al
EPI_ISL_2308015	Switzerland/BS-ETHZ-601073/2021	2021-04-29	Europe	Switzerland	Viollier AG	Department of Biosystems Science and Engineering, ETH Zürich	Chaoran Chen et al
EPI_ISL_2307781	Switzerland/BS-ETHZ-601080/2021	2021-04-29	Europe	Switzerland	Viollier AG	Department of Biosystems Science and Engineering, ETH Zürich	Chaoran Chen et al
EPI_ISL_2307630	Switzerland/BS-ETHZ-601081/2021	2021-04-29	Europe	Switzerland	Viollier AG	Department of Biosystems Science and Engineering, ETH Zürich	Chaoran Chen et al
EPI_ISL_2019216	Switzerland/BS-ETHZ-601094/2021	2021-04-29	Europe	Switzerland	Viollier AG	Department of Biosystems Science and Engineering, ETH Zürich	Chaoran Chen et al
EPI_ISL_2019420	Switzerland/BS-ETHZ-601100/2021	2021-04-29	Europe	Switzerland	Viollier AG	Department of Biosystems Science and Engineering, ETH Zürich	Chaoran Chen et al
EPI_ISL_2019219	Switzerland/BS-ETHZ-601118/2021	2021-04-29	Europe	Switzerland	Viollier AG	Department of Biosystems Science and Engineering, ETH Zürich	Chaoran Chen et al
EPI_ISL_2211975	Switzerland/BS-ETHZ-610031/2021	2021-04-30	Europe	Switzerland	Viollier AG	Department of Biosystems Science and Engineering, ETH Zürich	Christian Beisel et al
EPI_ISL_2212341	Switzerland/BS-ETHZ-610056/2021	2021-04-30	Europe	Switzerland	Viollier AG	Department of Biosystems Science and Engineering, ETH Zürich	Christian Beisel et al
EPI_ISL_2212435	Switzerland/BS-ETHZ-610057/2021	2021-04-30	Europe	Switzerland	Viollier AG	Department of Biosystems Science and Engineering, ETH Zürich	Christian Beisel et al
EPI_ISL_2211980	Switzerland/BS-ETHZ-610089/2021	2021-04-30	Europe	Switzerland	Viollier AG	Department of Biosystems Science and Engineering, ETH Zürich	Christian Beisel et al
EPI_ISL_2212009	Switzerland/BS-ETHZ-610090/2021	2021-04-30	Europe	Switzerland	Viollier AG	Department of Biosystems Science and Engineering, ETH Zürich	Christian Beisel et al
EPI_ISL_2212759	Switzerland/BS-ETHZ-610129/2021	2021-04-30	Europe	Switzerland	Viollier AG	Department of Biosystems Science and Engineering, ETH Zürich	Christian Beisel et al
EPI_ISL_2212023	Switzerland/BS-ETHZ-610147/2021	2021-04-30	Europe	Switzerland	Viollier AG	Department of Biosystems Science and Engineering, ETH Zürich	Christian Beisel et al
EPI_ISL_2211990	Switzerland/BS-ETHZ-610185/2021	2021-05-01	Europe	Switzerland	Viollier AG	Department of Biosystems Science and Engineering, ETH Zürich	Christian Beisel et al
EPI_ISL_2212000	Switzerland/BS-ETHZ-610187/2021	2021-05-01	Europe	Switzerland	Viollier AG	Department of Biosystems Science and Engineering, ETH Zürich	Christian Beisel et al
EPI_ISL_2212020	Switzerland/BS-ETHZ-610203/2021	2021-05-01	Europe	Switzerland	Viollier AG	Department of Biosystems Science and Engineering, ETH Zürich	Christian Beisel et al
EPI_ISL_2211613	Switzerland/BS-ETHZ-610225/2021	2021-05-01	Europe	Switzerland	Viollier AG	Department of Biosystems Science and Engineering, ETH Zürich	Christian Beisel et al
EPI_ISL_2211611	Switzerland/BS-ETHZ-610226/2021	2021-05-01	Europe	Switzerland	Viollier AG	Department of Biosystems Science and Engineering, ETH Zürich	Christian Beisel et al
EPI_ISL_2212441	Switzerland/BS-ETHZ-610231/2021	2021-05-01	Europe	Switzerland	Viollier AG	Department of Biosystems Science and Engineering, ETH Zürich	Christian Beisel et al
EPI_ISL_2212004	Switzerland/BS-ETHZ-610249/2021	2021-05-01	Europe	Switzerland	Viollier AG	Department of Biosystems Science and Engineering, ETH Zürich	Christian Beisel et al
EPI_ISL_2212443	Switzerland/BS-ETHZ-610290/2021	2021-05-02	Europe	Switzerland	Viollier AG	Department of Biosystems Science and Engineering, ETH Zürich	Christian Beisel et al
EPI_ISL_2211986	Switzerland/BS-ETHZ-610303/2021	2021-05-02	Europe	Switzerland	Viollier AG	Department of Biosystems Science and Engineering, ETH Zürich	Christian Beisel et al
EPI_ISL_2212014	Switzerland/BS-ETHZ-610311/2021	2021-05-02	Europe	Switzerland	Viollier AG	Department of Biosystems Science and Engineering, ETH Zürich	Christian Beisel et al
EPI_ISL_2211994	Switzerland/BS-ETHZ-610377/2021	2021-05-03	Europe	Switzerland	Viollier AG	Department of Biosystems Science and Engineering, ETH Zürich	Christian Beisel et al
EPI_ISL_2152049	Switzerland/BS-ETHZ-610521/2021	2021-05-04	Europe	Switzerland	Viollier AG	Department of Biosystems Science and Engineering, ETH Zürich	Chaoran Chen et al
EPI_ISL_2152344	Switzerland/BS-ETHZ-610525/2021	2021-05-04	Europe	Switzerland	Viollier AG	Department of Biosystems Science and Engineering, ETH Zürich	Chaoran Chen et al
EPI_ISL_2151958	Switzerland/BS-ETHZ-610585/2021	2021-05-04	Europe	Switzerland	Viollier AG	Department of Biosystems Science and Engineering, ETH Zürich	Chaoran Chen et al
EPI_ISL_2152305	Switzerland/BS-ETHZ-610587/2021	2021-05-04	Europe	Switzerland	Viollier AG	Department of Biosystems Science and Engineering, ETH Zürich	Chaoran Chen et al
EPI_ISL_2152002	Switzerland/BS-ETHZ-610690/2021	2021-05-05	Europe	Switzerland	Viollier AG	Department of Biosystems Science and Engineering, ETH Zürich	Chaoran Chen et al
EPI_ISL_2152078	Switzerland/BS-ETHZ-610830/2021	2021-05-06	Europe	Switzerland	Viollier AG	Department of Biosystems Science and Engineering, ETH Zürich	Chaoran Chen et al
EPI_ISL_2152226	Switzerland/BS-ETHZ-610857/2021	2021-05-06	Europe	Switzerland	Viollier AG	Department of Biosystems Science and Engineering, ETH Zürich	Chaoran Chen et al
EPI_ISL_2151945	Switzerland/BS-ETHZ-610867/2021	2021-05-06	Europe	Switzerland	Viollier AG	Department of Biosystems Science and Engineering, ETH Zürich	Chaoran Chen et al
EPI_ISL_2152171	Switzerland/BS-ETHZ-610873/2021	2021-05-06	Europe	Switzerland	Viollier AG	Department of Biosystems Science and Engineering, ETH Zürich	Chaoran Chen et al
EPI_ISL_2151930	Switzerland/BS-ETHZ-610876/2021	2021-05-06	Europe	Switzerland	Viollier AG	Department of Biosystems Science and Engineering, ETH Zürich	Chaoran Chen et al
EPI_ISL_2152209	Switzerland/BS-ETHZ-610878/2021	2021-05-06	Europe	Switzerland	Viollier AG	Department of Biosystems Science and Engineering, ETH Zürich	Chaoran Chen et al
EPI_ISL_2151960	Switzerland/BS-ETHZ-610897/2021	2021-05-06	Europe	Switzerland	Viollier AG	Department of Biosystems Science and Engineering, ETH Zürich	Chaoran Chen et al
EPI_ISL_2152062	Switzerland/BS-ETHZ-610942/2021	2021-05-02	Europe	Switzerland	Viollier AG	Department of Biosystems Science and Engineering, ETH Zürich	Chaoran Chen et al
EPI_ISL_2307737	Switzerland/BS-ETHZ-620062/2021	2021-05-07	Europe	Switzerland	Viollier AG	Department of Biosystems Science and Engineering, ETH Zürich	Christian Beisel et al
EPI_ISL_2307744	Switzerland/BS-ETHZ-620177/2021	2021-05-08	Europe	Switzerland	Viollier AG	Department of Biosystems Science and Engineering, ETH Zürich	Christian Beisel et al
EPI_ISL_2375486	Switzerland/BS-ETHZ-620178/2021	2021-05-08	Europe	Switzerland	Viollier AG	Department of Biosystems Science and Engineering, ETH Zürich	Christian Beisel et al
EPI_ISL_2307743	Switzerland/BS-ETHZ-620179/2021	2021-05-09	Europe	Switzerland	Viollier AG	Department of Biosystems Science and Engineering, ETH Zürich	Christian Beisel et al
EPI_ISL_2307745	Switzerland/BS-ETHZ-620185/2021	2021-05-08	Europe	Switzerland	Viollier AG	Department of Biosystems Science and Engineering, ETH Zürich	Christian Beisel et al
EPI_ISL_2307749	Switzerland/BS-ETHZ-620215/2021	2021-05-08	Europe	Switzerland	Viollier AG	Department of Biosystems Science and Engineering, ETH Zürich	Christian Beisel et al
EPI_ISL_2307735	Switzerland/BS-ETHZ-620253/2021	2021-05-09	Europe	Switzerland	Viollier AG	Department of Biosystems Science and Engineering, ETH Zürich	Christian Beisel et al
EPI_ISL_2307738	Switzerland/BS-ETHZ-620321/2021	2021-05-10	Europe	Switzerland	Viollier AG	Department of Biosystems Science and Engineering, ETH Zürich	Christian Beisel et al
EPI_ISL_2307779	Switzerland/BS-ETHZ-620426/2021	2021-05-10	Europe	Switzerland	Viollier AG	Department of Biosystems Science and Engineering, ETH Zürich	Chaoran Chen et al
EPI_ISL_2307544	Switzerland/BS-ETHZ-620430/2021	2021-05-10	Europe	Switzerland	Viollier AG	Department of Biosystems Science and Engineering, ETH Zürich	Chaoran Chen et al
EPI_ISL_2308018	Switzerland/BS-ETHZ-620432/2021	2021-05-10	Europe	Switzerland	Viollier AG	Department of Biosystems Science and Engineering, ETH Zürich	Chaoran Chen et al
EPI_ISL_2308047	Switzerland/BS-ETHZ-620546/2021	2021-05-11	Europe	Switzerland	Viollier AG	Department of Biosystems Science and Engineering, ETH Zürich	Chaoran Chen et al
EPI_ISL_2307878	Switzerland/BS-ETHZ-620580/2021	2021-05-12	Europe	Switzerland	Viollier AG	Department of Biosystems Science and Engineering, ETH Zürich	Chaoran Chen et al
EPI_ISL_2375208	Switzerland/BS-ETHZ-630061/2021	2021-05-14	Europe	Switzerland	Viollier AG	Department of Biosystems Science and Engineering, ETH Zürich	Christian Beisel et al
EPI_ISL_2375207	Switzerland/BS-ETHZ-630080/2021	2021-05-14	Europe	Switzerland	Viollier AG	Department of Biosystems Science and Engineering, ETH Zürich	Christian Beisel et al
EPI_ISL_2375214	Switzerland/BS-ETHZ-630082/2021	2021-05-14	Europe	Switzerland	Viollier AG	Department of Biosystems Science and Engineering, ETH Zürich	Christian Beisel et al
EPI_ISL_2375213	Switzerland/BS-ETHZ-630083/2021	2021-05-14	Europe	Switzerland	Viollier AG	Department of Biosystems Science and Engineering, ETH Zürich	Christian Beisel et al
EPI_ISL_2375201	Switzerland/BS-ETHZ-630122/2021	2021-05-15	Europe	Switzerland	Viollier AG	Department of Biosystems Science and Engineering, ETH Zürich	Christian Beisel et al
EPI_ISL_2375203	Switzerland/BS-ETHZ-630125/2021	2021-05-15	Europe	Switzerland	Viollier AG	Department of Biosystems Science and Engineering, ETH Zürich	Christian Beisel et al
EPI_ISL_2375205	Switzerland/BS-ETHZ-630126/2021	2021-05-15	Europe	Switzerland	Viollier AG	Department of Biosystems Science and Engineering, ETH Zürich	Christian Beisel et al
EPI_ISL_2375211	Switzerland/BS-ETHZ-630134/2021	2021-05-15	Europe	Switzerland	Viollier AG	Department of Biosystems Science and Engineering, ETH Zürich	Christian Beisel et al
EPI_ISL_2375197	Switzerland/BS-ETHZ-630197/2021	2021-05-17	Europe	Switzerland	Viollier AG	Department of Biosystems Science and Engineering, ETH Zürich	Christian Beisel et al
EPI_ISL_2375212	Switzerland/BS-ETHZ-630250/2021	2021-05-17	Europe	Switzerland	Viollier AG	Department of Biosystems Science and Engineering, ETH Zürich	Christian Beisel et al
EPI_ISL_2375204	Switzerland/BS-ETHZ-630292/2021	2021-05-18	Europe	Switzerland	Viollier AG	Department of Biosystems Science and Engineering, ETH Zürich	Christian Beisel et al
EPI_ISL_2375210	Switzerland/BS-ETHZ-630325/2021	2021-05-18	Europe	Switzerland	Viollier AG	Department of Biosystems Science and Engineering, ETH Zürich	Christian Beisel et al
EPI_ISL_2375199	Switzerland/BS-ETHZ-630340/2021	2021-05-18	Europe	Switzerland	Viollier AG	Department of Biosystems Science and Engineering, ETH Zürich	Christian Beisel et al
EPI_ISL_2662355	Switzerland/BS-ETHZ-630341/2021	2021-05-18	Europe	Switzerland	Viollier AG	Department of Biosystems Science and Engineering, ETH Zürich	Andrea Patrizia Salzmann et al
EPI_ISL_2375194	Switzerland/BS-ETHZ-630378/2021	2021-05-19	Europe	Switzerland	Viollier AG	Department of Biosystems Science and Engineering, ETH Zürich	Christian Beisel et al
EPI_ISL_2375329	Switzerland/BS-ETHZ-630506/2021	2021-05-20	Europe	Switzerland	Viollier AG	Department of Biosystems Science and Engineering, ETH Zürich	Chaoran Chen et al
EPI_ISL_2375129	Switzerland/BS-ETHZ-630507/2021	2021-05-20	Europe	Switzerland	Viollier AG	Department of Biosystems Science and Engineering, ETH Zürich	Chaoran Chen et al
EPI_ISL_2375326	Switzerland/BS-ETHZ-630513/2021	2021-05-20	Europe	Switzerland	Viollier AG	Department of Biosystems Science and Engineering, ETH Zürich	Chaoran Chen et al
EPI_ISL_2375351	Switzerland/BS-ETHZ-630514/2021	2021-05-20	Europe	Switzerland	Viollier AG	Department of Biosystems Science and Engineering, ETH Zürich	Chaoran Chen et al
EPI_ISL_2375108	Switzerland/BS-ETHZ-630518/2021	2021-05-20	Europe	Switzerland	Viollier AG	Department of Biosystems Science and Engineering, ETH Zürich	Chaoran Chen et al
EPI_ISL_2462658	Switzerland/BS-ETHZ-640030/2021	2021-05-25	Europe	Switzerland	Viollier AG	Department of Biosystems Science and Engineering, ETH Zürich	Christian Beisel et al
EPI_ISL_2462656	Switzerland/BS-ETHZ-640031/2021	2021-05-25	Europe	Switzerland	Viollier AG	Department of Biosystems Science and Engineering, ETH Zürich	Christian Beisel et al
EPI_ISL_2544386	Switzerland/BS-ETHZ-650029/2021	2021-05-28	Europe	Switzerland	Viollier AG	Department of Biosystems Science and Engineering, ETH Zürich	Chaoran Chen et al
EPI_ISL_2544389	Switzerland/BS-ETHZ-650032/2021	2021-05-28	Europe	Switzerland	Viollier AG	Department of Biosystems Science and Engineering, ETH Zürich	Chaoran Chen et al
EPI_ISL_2544387	Switzerland/BS-ETHZ-650034/2021	2021-05-28	Europe	Switzerland	Viollier AG	Department of Biosystems Science and Engineering, ETH Zürich	Chaoran Chen et al
EPI_ISL_2544384	Switzerland/BS-ETHZ-650204/2021	2021-06-02	Europe	Switzerland	Viollier AG	Department of Biosystems Science and Engineering, ETH Zürich	Chaoran Chen et al
EPI_ISL_2544388	Switzerland/BS-ETHZ-650229/2021	2021-06-03	Europe	Switzerland	Viollier AG	Department of Biosystems Science and Engineering, ETH Zürich	Chaoran Chen et al
EPI_ISL_2611071	Switzerland/BS-ETHZ-660001/2021	2021-06-06	Europe	Switzerland	Viollier AG	Department of Biosystems Science and Engineering, ETH Zürich	Christian Beisel et al
EPI_ISL_2724425	Switzerland/BS-ETHZ-660096/2021	2021-06-07	Europe	Switzerland	Viollier AG	Department of Biosystems Science and Engineering, ETH Zürich	Christian Beisel et al
EPI_ISL_2662356	Switzerland/BS-ETHZ-660189/2021	2021-06-04	Europe	Switzerland	Viollier AG	Department of Biosystems Science and Engineering, ETH Zürich	Andrea Patrizia Salzmann et al
EPI_ISL_2662353	Switzerland/BS-ETHZ-660225/2021	2021-05-30	Europe	Switzerland	Viollier AG	Department of Biosystems Science and Engineering, ETH Zürich	Andrea Patrizia Salzmann et al
EPI_ISL_2662354	Switzerland/BS-ETHZ-660226/2021	2021-06-01	Europe	Switzerland	Viollier AG	Department of Biosystems Science and Engineering, ETH Zürich	Andrea Patrizia Salzmann et al
EPI_ISL_2820573	Switzerland/BS-ETHZ-660371/2021	2021-06-14	Europe	Switzerland	Viollier AG	Department of Biosystems Science and Engineering, ETH Zürich	Christian Beisel et al
EPI_ISL_3854240	Switzerland/BS-ETHZ-670203/2021	2021-08-05	Europe	Switzerland	labor team w AG	Department of Biosystems Science and Engineering, ETH Zürich	Ivan Topolsky et al
EPI_ISL_3854255	Switzerland/BS-ETHZ-670216/2021	2021-08-05	Europe	Switzerland	labor team w AG	Department of Biosystems Science and Engineering, ETH Zürich	Ivan Topolsky et al
EPI_ISL_3854258	Switzerland/BS-ETHZ-670227/2021	2021-08-05	Europe	Switzerland	labor team w AG	Department of Biosystems Science and Engineering, ETH Zürich	Ivan Topolsky et al
EPI_ISL_4630567	Switzerland/BS-ETHZ-671334/2021	2021-09-17	Europe	Switzerland	labor team w AG	Department of Biosystems Science and Engineering, ETH Zürich	Ivan Topolsky et al
EPI_ISL_415701	Switzerland/BS-HUG-0914/2020	2020-03-02	Europe	Switzerland	University Hospitals of Geneva Laboratory of Virology	University Hospitals of Geneva Laboratory of Virology	Laubscher F. et al
EPI_ISL_4634131	Switzerland/BS-HUG-35467806/2021	2021-09-18	Europe	Switzerland	University Hospitals of Geneva, Laboratory of Virology	HUG, Laboratory of Virology and the Health2030 Genome Center	Samuel Cordey et al
EPI_ISL_830877	Switzerland/BS-UHB-/42477323/2020	2020-10-09	Europe	Switzerland	Clinical Virology	Clinical Bacteriology	Madlen Stange et al
EPI_ISL_1388991	Switzerland/BS-UHB-001-31-480765/2021	2021-01-25	Europe	Switzerland	Viollier AG	University Hospital Basel, Clinical Bacteriology	Tim Roloff et al
EPI_ISL_910325	Switzerland/BS-UHB-11011756/2020	2020-12-21	Europe	Switzerland	Rothen Medizinische Laboratorien AG	Clinical Bacteriology	Tim Roloff et al
EPI_ISL_3344127	Switzerland/BS-UHB-11022540/2021	2021-01-19	Europe	Switzerland	Rothen Medizinische Laboratorien AG	Clinical Bacteriology	Tim Roloff et al
EPI_ISL_3344126	Switzerland/BS-UHB-11022542/2021	2021-01-19	Europe	Switzerland	Rothen Medizinische Laboratorien AG	Clinical Bacteriology	Tim Roloff et al
EPI_ISL_1388564	Switzerland/BS-UHB-11024872/2021	2021-01-25	Europe	Switzerland	Rothen Medizinische Laboratorien AG	University Hospital Basel, Clinical Bacteriology	Tim Roloff et al
EPI_ISL_1388375	Switzerland/BS-UHB-11025247/2021	2021-01-25	Europe	Switzerland	Rothen Medizinische Laboratorien AG	University Hospital Basel, Clinical Bacteriology	Tim Roloff et al
EPI_ISL_1388920	Switzerland/BS-UHB-2103035433/2021	2021-01-18	Europe	Switzerland	Viollier AG	University Hospital Basel, Clinical Bacteriology	Tim Roloff et al
EPI_ISL_1388858	Switzerland/BS-UHB-30806925/2020	2020-11-26	Europe	Switzerland	Viollier AG	University Hospital Basel, Clinical Bacteriology	Tim Roloff et al
EPI_ISL_1388875	Switzerland/BS-UHB-30922526/2020	2020-12-05	Europe	Switzerland	Viollier AG	University Hospital Basel, Clinical Bacteriology	Tim Roloff et al
EPI_ISL_1388877	Switzerland/BS-UHB-30922558/2020	2020-12-05	Europe	Switzerland	Viollier AG	University Hospital Basel, Clinical Bacteriology	Tim Roloff et al
EPI_ISL_1388854	Switzerland/BS-UHB-31007032/2020	2020-12-11	Europe	Switzerland	Viollier AG	University Hospital Basel, Clinical Bacteriology	Tim Roloff et al
