## Supplemental Table 1 for "Cross-border transmissions of delta substrain AY.29 during Olympic and Paralympic Games": Supplemental Table 1.csv (part 372 of 515)

gisaid_epi_isl	strain	date	region	country	originating_lab	submitting_lab	authors
EPI_ISL_1388856	Switzerland/BS-UHB-31016408/2020	2020-12-12	Europe	Switzerland	Viollier AG	University Hospital Basel, Clinical Bacteriology	Tim Roloff et al
EPI_ISL_1388881	Switzerland/BS-UHB-31216485/2021	2021-01-01	Europe	Switzerland	Viollier AG	University Hospital Basel, Clinical Bacteriology	Tim Roloff et al
EPI_ISL_1388883	Switzerland/BS-UHB-31226533/2021	2021-01-04	Europe	Switzerland	Viollier AG	University Hospital Basel, Clinical Bacteriology	Tim Roloff et al
EPI_ISL_1388885	Switzerland/BS-UHB-31230804/2021	2021-01-04	Europe	Switzerland	Viollier AG	University Hospital Basel, Clinical Bacteriology	Tim Roloff et al
EPI_ISL_1388887	Switzerland/BS-UHB-31256908/2021	2021-01-06	Europe	Switzerland	Viollier AG	University Hospital Basel, Clinical Bacteriology	Tim Roloff et al
EPI_ISL_1388889	Switzerland/BS-UHB-31256909/2021	2021-01-06	Europe	Switzerland	Viollier AG	University Hospital Basel, Clinical Bacteriology	Tim Roloff et al
EPI_ISL_1388892	Switzerland/BS-UHB-31256911/2021	2021-01-06	Europe	Switzerland	Viollier AG	University Hospital Basel, Clinical Bacteriology	Tim Roloff et al
EPI_ISL_1388562	Switzerland/BS-UHB-351260/2021	2021-01-25	Europe	Switzerland	Rothen Medizinische Laboratorien AG	University Hospital Basel, Clinical Bacteriology	Tim Roloff et al
EPI_ISL_1388124	Switzerland/BS-UHB-351261/2021	2021-01-25	Europe	Switzerland	Team W	University Hospital Basel, Clinical Bacteriology	Tim Roloff et al
EPI_ISL_1388568	Switzerland/BS-UHB-351275/2021	2021-02-05	Europe	Switzerland	Team W	University Hospital Basel, Clinical Bacteriology	Tim Roloff et al
EPI_ISL_1389049	Switzerland/BS-UHB-351359/2021	2021-01-27	Europe	Switzerland	Rothen Medizinische Laboratorien AG	University Hospital Basel, Clinical Bacteriology	Tim Roloff et al
EPI_ISL_2484562	Switzerland/BS-UHB-4181339901/2021	2021-01-27	Europe	Switzerland	Labormedizinisches Zentrum Dr Risch	Clinical Bacteriology	Tim Roloff et al
EPI_ISL_2484461	Switzerland/BS-UHB-4183519401/2021	2021-02-07	Europe	Switzerland	Labormedizinisches Zentrum Dr Risch	Clinical Bacteriology	Tim Roloff et al
EPI_ISL_527916	Switzerland/BS-UHB-42167340/2020	2020-02-26	Europe	Switzerland	Clinical Virology	Clinical Bacteriology	Madlen Stange et al
EPI_ISL_527928	Switzerland/BS-UHB-42176753/2020	2020-03-04	Europe	Switzerland	University Hospital Basel, Clinical Virology	University Hospital Basel, Clinical Bacteriology	Madlen Stange et al
EPI_ISL_527931	Switzerland/BS-UHB-42177239/2020	2020-03-05	Europe	Switzerland	Clinical Virology	Clinical Bacteriology	Madlen Stange et al
EPI_ISL_527932	Switzerland/BS-UHB-42177430/2020	2020-03-05	Europe	Switzerland	University Hospital Basel, Clinical Virology	University Hospital Basel, Clinical Bacteriology	Madlen Stange et al
EPI_ISL_527933	Switzerland/BS-UHB-42177434/2020	2020-03-05	Europe	Switzerland	University Hospital Basel, Clinical Virology	University Hospital Basel, Clinical Bacteriology	Madlen Stange et al
EPI_ISL_527934	Switzerland/BS-UHB-42177585/2020	2020-03-05	Europe	Switzerland	Clinical Virology	Clinical Bacteriology	Madlen Stange et al
EPI_ISL_527955	Switzerland/BS-UHB-42181327/2020	2020-03-08	Europe	Switzerland	Clinical Virology	Clinical Bacteriology	Madlen Stange et al
EPI_ISL_527956	Switzerland/BS-UHB-42181461/2020	2020-03-09	Europe	Switzerland	Clinical Virology	Clinical Bacteriology	Madlen Stange et al
EPI_ISL_527967	Switzerland/BS-UHB-42183147/2020	2020-03-09	Europe	Switzerland	Clinical Virology	Clinical Bacteriology	Madlen Stange et al
EPI_ISL_527974	Switzerland/BS-UHB-42184365/2020	2020-03-10	Europe	Switzerland	Clinical Virology	Clinical Bacteriology	Madlen Stange et al
EPI_ISL_528001	Switzerland/BS-UHB-42186303/2020	2020-03-11	Europe	Switzerland	Clinical Virology	Clinical Bacteriology	Madlen Stange et al
EPI_ISL_528003	Switzerland/BS-UHB-42186379/2020	2020-03-11	Europe	Switzerland	Clinical Virology	Clinical Bacteriology	Madlen Stange et al
EPI_ISL_528004	Switzerland/BS-UHB-42186390/2020	2020-03-11	Europe	Switzerland	Clinical Virology	Clinical Bacteriology	Madlen Stange et al
EPI_ISL_528005	Switzerland/BS-UHB-42186394/2020	2020-03-11	Europe	Switzerland	Clinical Virology	Clinical Bacteriology	Madlen Stange et al
EPI_ISL_528007	Switzerland/BS-UHB-42186413/2020	2020-03-11	Europe	Switzerland	Clinical Virology	Clinical Bacteriology	Madlen Stange et al
EPI_ISL_528008	Switzerland/BS-UHB-42186439/2020	2020-03-11	Europe	Switzerland	Clinical Virology	Clinical Bacteriology	Madlen Stange et al
EPI_ISL_528009	Switzerland/BS-UHB-42186504/2020	2020-03-11	Europe	Switzerland	Clinical Virology	Clinical Bacteriology	Madlen Stange et al
EPI_ISL_528010	Switzerland/BS-UHB-42186509/2020	2020-03-11	Europe	Switzerland	Clinical Virology	Clinical Bacteriology	Madlen Stange et al
EPI_ISL_528014	Switzerland/BS-UHB-42186648/2020	2020-03-11	Europe	Switzerland	Clinical Virology	Clinical Bacteriology	Madlen Stange et al
EPI_ISL_528016	Switzerland/BS-UHB-42186690/2020	2020-03-12	Europe	Switzerland	Clinical Virology	Clinical Bacteriology	Madlen Stange et al
EPI_ISL_528017	Switzerland/BS-UHB-42186718/2020	2020-03-11	Europe	Switzerland	Clinical Virology	Clinical Bacteriology	Madlen Stange et al
EPI_ISL_528020	Switzerland/BS-UHB-42187080/2020	2020-03-12	Europe	Switzerland	Clinical Virology	Clinical Bacteriology	Madlen Stange et al
EPI_ISL_528021	Switzerland/BS-UHB-42187348/2020	2020-03-12	Europe	Switzerland	Clinical Virology	Clinical Bacteriology	Madlen Stange et al
EPI_ISL_528022	Switzerland/BS-UHB-42187354/2020	2020-03-12	Europe	Switzerland	Clinical Virology	Clinical Bacteriology	Madlen Stange et al
EPI_ISL_528024	Switzerland/BS-UHB-42187670/2020	2020-03-12	Europe	Switzerland	Clinical Virology	Clinical Bacteriology	Madlen Stange et al
EPI_ISL_528028	Switzerland/BS-UHB-42187926/2020	2020-03-12	Europe	Switzerland	Clinical Virology	Clinical Bacteriology	Madlen Stange et al
EPI_ISL_528029	Switzerland/BS-UHB-42187936/2020	2020-03-12	Europe	Switzerland	Clinical Virology	Clinical Bacteriology	Madlen Stange et al
EPI_ISL_528031	Switzerland/BS-UHB-42188011/2020	2020-03-12	Europe	Switzerland	Clinical Virology	Clinical Bacteriology	Madlen Stange et al
EPI_ISL_528033	Switzerland/BS-UHB-42188149/2020	2020-03-12	Europe	Switzerland	Clinical Virology	Clinical Bacteriology	Madlen Stange et al
EPI_ISL_528034	Switzerland/BS-UHB-42188447/2020	2020-03-12	Europe	Switzerland	Clinical Virology	Clinical Bacteriology	Madlen Stange et al
EPI_ISL_528037	Switzerland/BS-UHB-42188679/2020	2020-03-12	Europe	Switzerland	Clinical Virology	Clinical Bacteriology	Madlen Stange et al
EPI_ISL_528039	Switzerland/BS-UHB-42188884/2020	2020-03-13	Europe	Switzerland	Clinical Virology	Clinical Bacteriology	Madlen Stange et al
EPI_ISL_528041	Switzerland/BS-UHB-42189220/2020	2020-03-13	Europe	Switzerland	Clinical Virology	Clinical Bacteriology	Madlen Stange et al
EPI_ISL_528042	Switzerland/BS-UHB-42189239/2020	2020-03-13	Europe	Switzerland	Clinical Virology	Clinical Bacteriology	Madlen Stange et al
EPI_ISL_528044	Switzerland/BS-UHB-42189386/2020	2020-03-13	Europe	Switzerland	Clinical Virology	Clinical Bacteriology	Madlen Stange et al
EPI_ISL_528046	Switzerland/BS-UHB-42189582/2020	2020-03-13	Europe	Switzerland	Clinical Virology	Clinical Bacteriology	Madlen Stange et al
EPI_ISL_528047	Switzerland/BS-UHB-42189643/2020	2020-03-13	Europe	Switzerland	Clinical Virology	Clinical Bacteriology	Madlen Stange et al
EPI_ISL_528052	Switzerland/BS-UHB-42189793/2020	2020-03-13	Europe	Switzerland	Clinical Virology	Clinical Bacteriology	Madlen Stange et al
EPI_ISL_528054	Switzerland/BS-UHB-42189862/2020	2020-03-13	Europe	Switzerland	Clinical Virology	Clinical Bacteriology	Madlen Stange et al
EPI_ISL_528057	Switzerland/BS-UHB-42190027/2020	2020-03-13	Europe	Switzerland	Clinical Virology	Clinical Bacteriology	Madlen Stange et al
EPI_ISL_528058	Switzerland/BS-UHB-42190051/2020	2020-03-13	Europe	Switzerland	Clinical Virology	Clinical Bacteriology	Madlen Stange et al
EPI_ISL_528059	Switzerland/BS-UHB-42190083/2020	2020-03-13	Europe	Switzerland	Clinical Virology	Clinical Bacteriology	Madlen Stange et al
EPI_ISL_528060	Switzerland/BS-UHB-42190125/2020	2020-03-13	Europe	Switzerland	Clinical Virology	Clinical Bacteriology	Madlen Stange et al
EPI_ISL_528063	Switzerland/BS-UHB-42190251/2020	2020-03-13	Europe	Switzerland	Clinical Virology	Clinical Bacteriology	Madlen Stange et al
EPI_ISL_528066	Switzerland/BS-UHB-42190282/2020	2020-03-13	Europe	Switzerland	Clinical Virology	Clinical Bacteriology	Madlen Stange et al
EPI_ISL_528067	Switzerland/BS-UHB-42190292/2020	2020-03-13	Europe	Switzerland	Clinical Virology	Clinical Bacteriology	Madlen Stange et al
EPI_ISL_528068	Switzerland/BS-UHB-42190293/2020	2020-03-13	Europe	Switzerland	Clinical Virology	Clinical Bacteriology	Madlen Stange et al
EPI_ISL_528069	Switzerland/BS-UHB-42190359/2020	2020-03-13	Europe	Switzerland	Clinical Virology	Clinical Bacteriology	Madlen Stange et al
EPI_ISL_528070	Switzerland/BS-UHB-42190378/2020	2020-03-13	Europe	Switzerland	Clinical Virology	Clinical Bacteriology	Madlen Stange et al
EPI_ISL_528074	Switzerland/BS-UHB-42190622/2020	2020-03-14	Europe	Switzerland	Clinical Virology	Clinical Bacteriology	Madlen Stange et al
EPI_ISL_528080	Switzerland/BS-UHB-42190958/2020	2020-03-14	Europe	Switzerland	Clinical Virology	Clinical Bacteriology	Madlen Stange et al
EPI_ISL_528081	Switzerland/BS-UHB-42190971/2020	2020-03-14	Europe	Switzerland	Clinical Virology	Clinical Bacteriology	Madlen Stange et al
EPI_ISL_528082	Switzerland/BS-UHB-42190980/2020	2020-03-14	Europe	Switzerland	Clinical Virology	Clinical Bacteriology	Madlen Stange et al
EPI_ISL_528083	Switzerland/BS-UHB-42190994/2020	2020-03-14	Europe	Switzerland	Clinical Virology	Clinical Bacteriology	Madlen Stange et al
EPI_ISL_528085	Switzerland/BS-UHB-42190999/2020	2020-03-14	Europe	Switzerland	Clinical Virology	Clinical Bacteriology	Madlen Stange et al
EPI_ISL_528087	Switzerland/BS-UHB-42191012/2020	2020-03-14	Europe	Switzerland	Clinical Virology	Clinical Bacteriology	Madlen Stange et al
EPI_ISL_528089	Switzerland/BS-UHB-42191134/2020	2020-03-14	Europe	Switzerland	Clinical Virology	Clinical Bacteriology	Madlen Stange et al
EPI_ISL_528092	Switzerland/BS-UHB-42191222/2020	2020-03-14	Europe	Switzerland	Clinical Virology	Clinical Bacteriology	Madlen Stange et al
EPI_ISL_528093	Switzerland/BS-UHB-42191225/2020	2020-03-14	Europe	Switzerland	Clinical Virology	Clinical Bacteriology	Madlen Stange et al
EPI_ISL_528096	Switzerland/BS-UHB-42191430/2020	2020-03-15	Europe	Switzerland	Clinical Virology	Clinical Bacteriology	Madlen Stange et al
EPI_ISL_528097	Switzerland/BS-UHB-42191432/2020	2020-03-15	Europe	Switzerland	Clinical Virology	Clinical Bacteriology	Madlen Stange et al
EPI_ISL_528105	Switzerland/BS-UHB-42191689/2020	2020-03-15	Europe	Switzerland	Clinical Virology	Clinical Bacteriology	Madlen Stange et al
EPI_ISL_528111	Switzerland/BS-UHB-42191744/2020	2020-03-15	Europe	Switzerland	Clinical Virology	Clinical Bacteriology	Madlen Stange et al
EPI_ISL_528112	Switzerland/BS-UHB-42191751/2020	2020-03-15	Europe	Switzerland	Clinical Virology	Clinical Bacteriology	Madlen Stange et al
EPI_ISL_528114	Switzerland/BS-UHB-42191841/2020	2020-03-15	Europe	Switzerland	Clinical Virology	Clinical Bacteriology	Madlen Stange et al
EPI_ISL_528115	Switzerland/BS-UHB-42191874/2020	2020-03-15	Europe	Switzerland	Clinical Virology	Clinical Bacteriology	Madlen Stange et al
EPI_ISL_528118	Switzerland/BS-UHB-42191965/2020	2020-03-15	Europe	Switzerland	Clinical Virology	Clinical Bacteriology	Madlen Stange et al
EPI_ISL_528120	Switzerland/BS-UHB-42192008/2020	2020-03-15	Europe	Switzerland	Clinical Virology	Clinical Bacteriology	Madlen Stange et al
EPI_ISL_528121	Switzerland/BS-UHB-42192010/2020	2020-03-15	Europe	Switzerland	Clinical Virology	Clinical Bacteriology	Madlen Stange et al
EPI_ISL_528123	Switzerland/BS-UHB-42192039/2020	2020-03-15	Europe	Switzerland	Clinical Virology	Clinical Bacteriology	Madlen Stange et al
EPI_ISL_528124	Switzerland/BS-UHB-42192047/2020	2020-03-15	Europe	Switzerland	Clinical Virology	Clinical Bacteriology	Madlen Stange et al
EPI_ISL_528127	Switzerland/BS-UHB-42192489/2020	2020-03-16	Europe	Switzerland	Clinical Virology	Clinical Bacteriology	Madlen Stange et al
EPI_ISL_528128	Switzerland/BS-UHB-42192492/2020	2020-03-16	Europe	Switzerland	Clinical Virology	Clinical Bacteriology	Madlen Stange et al
EPI_ISL_528129	Switzerland/BS-UHB-42192764/2020	2020-03-16	Europe	Switzerland	Clinical Virology	Clinical Bacteriology	Madlen Stange et al
EPI_ISL_528132	Switzerland/BS-UHB-42192872/2020	2020-03-16	Europe	Switzerland	Clinical Virology	Clinical Bacteriology	Madlen Stange et al
EPI_ISL_528134	Switzerland/BS-UHB-42192894/2020	2020-03-16	Europe	Switzerland	Clinical Virology	Clinical Bacteriology	Madlen Stange et al
EPI_ISL_528138	Switzerland/BS-UHB-42192965/2020	2020-03-16	Europe	Switzerland	Clinical Virology	Clinical Bacteriology	Madlen Stange et al
EPI_ISL_528140	Switzerland/BS-UHB-42192980/2020	2020-03-16	Europe	Switzerland	Clinical Virology	Clinical Bacteriology	Madlen Stange et al
EPI_ISL_528141	Switzerland/BS-UHB-42193014/2020	2020-03-16	Europe	Switzerland	Clinical Virology	Clinical Bacteriology	Madlen Stange et al
EPI_ISL_528142	Switzerland/BS-UHB-42193056/2020	2020-03-16	Europe	Switzerland	Clinical Virology	Clinical Bacteriology	Madlen Stange et al
EPI_ISL_528143	Switzerland/BS-UHB-42193080/2020	2020-03-16	Europe	Switzerland	Clinical Virology	Clinical Bacteriology	Madlen Stange et al
EPI_ISL_528148	Switzerland/BS-UHB-42193283/2020	2020-03-16	Europe	Switzerland	Clinical Virology	Clinical Bacteriology	Madlen Stange et al
EPI_ISL_528149	Switzerland/BS-UHB-42193328/2020	2020-03-16	Europe	Switzerland	Clinical Virology	Clinical Bacteriology	Madlen Stange et al
EPI_ISL_528151	Switzerland/BS-UHB-42193780/2020	2020-03-16	Europe	Switzerland	Clinical Virology	Clinical Bacteriology	Madlen Stange et al
EPI_ISL_528164	Switzerland/BS-UHB-42194551/2020	2020-03-17	Europe	Switzerland	Clinical Virology	Clinical Bacteriology	Madlen Stange et al
EPI_ISL_528165	Switzerland/BS-UHB-42194578/2020	2020-03-17	Europe	Switzerland	Clinical Virology	Clinical Bacteriology	Madlen Stange et al
EPI_ISL_528166	Switzerland/BS-UHB-42194826/2020	2020-03-17	Europe	Switzerland	Clinical Virology	Clinical Bacteriology	Madlen Stange et al
EPI_ISL_528168	Switzerland/BS-UHB-42194904/2020	2020-03-17	Europe	Switzerland	Clinical Virology	Clinical Bacteriology	Madlen Stange et al
EPI_ISL_528171	Switzerland/BS-UHB-42195061/2020	2020-03-17	Europe	Switzerland	Clinical Virology	Clinical Bacteriology	Madlen Stange et al
EPI_ISL_528174	Switzerland/BS-UHB-42195295/2020	2020-03-17	Europe	Switzerland	Clinical Virology	Clinical Bacteriology	Madlen Stange et al
EPI_ISL_528178	Switzerland/BS-UHB-42195540/2020	2020-03-17	Europe	Switzerland	Clinical Virology	Clinical Bacteriology	Madlen Stange et al
EPI_ISL_528181	Switzerland/BS-UHB-42195640/2020	2020-03-17	Europe	Switzerland	Clinical Virology	Clinical Bacteriology	Madlen Stange et al
EPI_ISL_528183	Switzerland/BS-UHB-42195693/2020	2020-03-17	Europe	Switzerland	Clinical Virology	Clinical Bacteriology	Madlen Stange et al
EPI_ISL_528185	Switzerland/BS-UHB-42195727/2020	2020-03-17	Europe	Switzerland	Clinical Virology	Clinical Bacteriology	Madlen Stange et al
EPI_ISL_528186	Switzerland/BS-UHB-42195791/2020	2020-03-17	Europe	Switzerland	Clinical Virology	Clinical Bacteriology	Madlen Stange et al
EPI_ISL_528187	Switzerland/BS-UHB-42195828/2020	2020-03-17	Europe	Switzerland	Clinical Virology	Clinical Bacteriology	Madlen Stange et al
EPI_ISL_528191	Switzerland/BS-UHB-42195951/2020	2020-03-17	Europe	Switzerland	Clinical Virology	Clinical Bacteriology	Madlen Stange et al
EPI_ISL_528194	Switzerland/BS-UHB-42196028/2020	2020-03-17	Europe	Switzerland	Clinical Virology	Clinical Bacteriology	Madlen Stange et al
EPI_ISL_528196	Switzerland/BS-UHB-42196052/2020	2020-03-17	Europe	Switzerland	Clinical Virology	Clinical Bacteriology	Madlen Stange et al
EPI_ISL_528198	Switzerland/BS-UHB-42196271/2020	2020-03-17	Europe	Switzerland	Clinical Virology	Clinical Bacteriology	Madlen Stange et al
EPI_ISL_528200	Switzerland/BS-UHB-42196976/2020	2020-03-18	Europe	Switzerland	Clinical Virology	Clinical Bacteriology	Madlen Stange et al
EPI_ISL_528202	Switzerland/BS-UHB-42197025/2020	2020-03-18	Europe	Switzerland	Clinical Virology	Clinical Bacteriology	Madlen Stange et al
EPI_ISL_528204	Switzerland/BS-UHB-42197035/2020	2020-03-18	Europe	Switzerland	Clinical Virology	Clinical Bacteriology	Madlen Stange et al
EPI_ISL_528206	Switzerland/BS-UHB-42197095/2020	2020-03-18	Europe	Switzerland	Clinical Virology	Clinical Bacteriology	Madlen Stange et al
EPI_ISL_528213	Switzerland/BS-UHB-42197347/2020	2020-03-18	Europe	Switzerland	Clinical Virology	Clinical Bacteriology	Madlen Stange et al
EPI_ISL_528214	Switzerland/BS-UHB-42197488/2020	2020-03-18	Europe	Switzerland	Clinical Virology	Clinical Bacteriology	Madlen Stange et al
EPI_ISL_528216	Switzerland/BS-UHB-42197601/2020	2020-03-18	Europe	Switzerland	Clinical Virology	Clinical Bacteriology	Madlen Stange et al
EPI_ISL_528217	Switzerland/BS-UHB-42197732/2020	2020-03-18	Europe	Switzerland	Clinical Virology	Clinical Bacteriology	Madlen Stange et al
EPI_ISL_528223	Switzerland/BS-UHB-42198617/2020	2020-03-19	Europe	Switzerland	Clinical Virology	Clinical Bacteriology	Madlen Stange et al
EPI_ISL_528227	Switzerland/BS-UHB-42198664/2020	2020-03-19	Europe	Switzerland	Clinical Virology	Clinical Bacteriology	Madlen Stange et al
EPI_ISL_528229	Switzerland/BS-UHB-42198756/2020	2020-03-19	Europe	Switzerland	Clinical Virology	Clinical Bacteriology	Madlen Stange et al
EPI_ISL_528232	Switzerland/BS-UHB-42198823/2020	2020-03-19	Europe	Switzerland	Clinical Virology	Clinical Bacteriology	Madlen Stange et al
EPI_ISL_528233	Switzerland/BS-UHB-42198935/2020	2020-03-19	Europe	Switzerland	Clinical Virology	Clinical Bacteriology	Madlen Stange et al
EPI_ISL_528235	Switzerland/BS-UHB-42199036/2020	2020-03-19	Europe	Switzerland	Clinical Virology	Clinical Bacteriology	Madlen Stange et al
EPI_ISL_528236	Switzerland/BS-UHB-42199076/2020	2020-03-19	Europe	Switzerland	Clinical Virology	Clinical Bacteriology	Madlen Stange et al
EPI_ISL_528239	Switzerland/BS-UHB-42199265/2020	2020-03-19	Europe	Switzerland	Clinical Virology	Clinical Bacteriology	Madlen Stange et al
EPI_ISL_528242	Switzerland/BS-UHB-42199640/2020	2020-03-20	Europe	Switzerland	Clinical Virology	Clinical Bacteriology	Madlen Stange et al
EPI_ISL_528243	Switzerland/BS-UHB-42199675/2020	2020-03-20	Europe	Switzerland	Clinical Virology	Clinical Bacteriology	Madlen Stange et al
EPI_ISL_528244	Switzerland/BS-UHB-42199704/2020	2020-03-20	Europe	Switzerland	Clinical Virology	Clinical Bacteriology	Madlen Stange et al
EPI_ISL_528245	Switzerland/BS-UHB-42199724/2020	2020-03-20	Europe	Switzerland	Clinical Virology	Clinical Bacteriology	Madlen Stange et al
EPI_ISL_528247	Switzerland/BS-UHB-42199741/2020	2020-03-20	Europe	Switzerland	Clinical Virology	Clinical Bacteriology	Madlen Stange et al
EPI_ISL_528249	Switzerland/BS-UHB-42199777/2020	2020-03-20	Europe	Switzerland	Clinical Virology	Clinical Bacteriology	Madlen Stange et al
EPI_ISL_528251	Switzerland/BS-UHB-42199797/2020	2020-03-20	Europe	Switzerland	Clinical Virology	Clinical Bacteriology	Madlen Stange et al
EPI_ISL_528252	Switzerland/BS-UHB-42199808/2020	2020-03-20	Europe	Switzerland	Clinical Virology	Clinical Bacteriology	Madlen Stange et al
EPI_ISL_528254	Switzerland/BS-UHB-42199841/2020	2020-03-20	Europe	Switzerland	Clinical Virology	Clinical Bacteriology	Madlen Stange et al
EPI_ISL_581716	Switzerland/BS-UHB-42199846/2020	2020-03-20	Europe	Switzerland	Clinical Virology	Clinical Bacteriology	Madlen Stange et al
EPI_ISL_528255	Switzerland/BS-UHB-42199864/2020	2020-03-20	Europe	Switzerland	Clinical Virology	Clinical Bacteriology	Madlen Stange et al
EPI_ISL_528257	Switzerland/BS-UHB-42199899/2020	2020-03-20	Europe	Switzerland	Clinical Virology	Clinical Bacteriology	Madlen Stange et al
EPI_ISL_528258	Switzerland/BS-UHB-42199905/2020	2020-03-20	Europe	Switzerland	Clinical Virology	Clinical Bacteriology	Madlen Stange et al
EPI_ISL_528259	Switzerland/BS-UHB-42199917/2020	2020-03-20	Europe	Switzerland	Clinical Virology	Clinical Bacteriology	Madlen Stange et al
EPI_ISL_528261	Switzerland/BS-UHB-42199930/2020	2020-03-20	Europe	Switzerland	Clinical Virology	Clinical Bacteriology	Madlen Stange et al
EPI_ISL_528262	Switzerland/BS-UHB-42199957/2020	2020-03-20	Europe	Switzerland	Clinical Virology	Clinical Bacteriology	Madlen Stange et al
EPI_ISL_528263	Switzerland/BS-UHB-42200029/2020	2020-03-20	Europe	Switzerland	Clinical Virology	Clinical Bacteriology	Madlen Stange et al
EPI_ISL_528264	Switzerland/BS-UHB-42200048/2020	2020-03-20	Europe	Switzerland	Clinical Virology	Clinical Bacteriology	Madlen Stange et al
EPI_ISL_528270	Switzerland/BS-UHB-42200118/2020	2020-03-20	Europe	Switzerland	Clinical Virology	Clinical Bacteriology	Madlen Stange et al
EPI_ISL_528271	Switzerland/BS-UHB-42200131/2020	2020-03-20	Europe	Switzerland	Clinical Virology	Clinical Bacteriology	Madlen Stange et al
EPI_ISL_528272	Switzerland/BS-UHB-42200134/2020	2020-03-20	Europe	Switzerland	Clinical Virology	Clinical Bacteriology	Madlen Stange et al
EPI_ISL_528273	Switzerland/BS-UHB-42200181/2020	2020-03-20	Europe	Switzerland	Clinical Virology	Clinical Bacteriology	Madlen Stange et al
EPI_ISL_528274	Switzerland/BS-UHB-42200253/2020	2020-03-20	Europe	Switzerland	Clinical Virology	Clinical Bacteriology	Madlen Stange et al
EPI_ISL_528277	Switzerland/BS-UHB-42200960/2020	2020-03-20	Europe	Switzerland	Clinical Virology	Clinical Bacteriology	Madlen Stange et al
EPI_ISL_528280	Switzerland/BS-UHB-42200965/2020	2020-03-20	Europe	Switzerland	Clinical Virology	Clinical Bacteriology	Madlen Stange et al
EPI_ISL_528281	Switzerland/BS-UHB-42201016/2020	2020-03-20	Europe	Switzerland	Clinical Virology	Clinical Bacteriology	Madlen Stange et al
EPI_ISL_528283	Switzerland/BS-UHB-42201233/2020	2020-03-21	Europe	Switzerland	Clinical Virology	Clinical Bacteriology	Madlen Stange et al
EPI_ISL_528284	Switzerland/BS-UHB-42201257/2020	2020-03-21	Europe	Switzerland	Clinical Virology	Clinical Bacteriology	Madlen Stange et al
EPI_ISL_528285	Switzerland/BS-UHB-42201258/2020	2020-03-21	Europe	Switzerland	Clinical Virology	Clinical Bacteriology	Madlen Stange et al
EPI_ISL_528286	Switzerland/BS-UHB-42201259/2020	2020-03-21	Europe	Switzerland	Clinical Virology	Clinical Bacteriology	Madlen Stange et al
EPI_ISL_528287	Switzerland/BS-UHB-42201261/2020	2020-03-21	Europe	Switzerland	Clinical Virology	Clinical Bacteriology	Madlen Stange et al
EPI_ISL_528288	Switzerland/BS-UHB-42201263/2020	2020-03-21	Europe	Switzerland	Clinical Virology	Clinical Bacteriology	Madlen Stange et al
EPI_ISL_528292	Switzerland/BS-UHB-42201335/2020	2020-03-21	Europe	Switzerland	Clinical Virology	Clinical Bacteriology	Madlen Stange et al
EPI_ISL_528293	Switzerland/BS-UHB-42201336/2020	2020-03-21	Europe	Switzerland	Clinical Virology	Clinical Bacteriology	Madlen Stange et al
EPI_ISL_528294	Switzerland/BS-UHB-42201408/2020	2020-03-21	Europe	Switzerland	Clinical Virology	Clinical Bacteriology	Madlen Stange et al
EPI_ISL_528295	Switzerland/BS-UHB-42201473/2020	2020-03-21	Europe	Switzerland	Clinical Virology	Clinical Bacteriology	Madlen Stange et al
EPI_ISL_528296	Switzerland/BS-UHB-42201474/2020	2020-03-21	Europe	Switzerland	Clinical Virology	Clinical Bacteriology	Madlen Stange et al
EPI_ISL_528297	Switzerland/BS-UHB-42201508/2020	2020-03-21	Europe	Switzerland	Clinical Virology	Clinical Bacteriology	Madlen Stange et al
EPI_ISL_528299	Switzerland/BS-UHB-42201528/2020	2020-03-21	Europe	Switzerland	Clinical Virology	Clinical Bacteriology	Madlen Stange et al
EPI_ISL_528302	Switzerland/BS-UHB-42201579/2020	2020-03-21	Europe	Switzerland	Clinical Virology	Clinical Bacteriology	Madlen Stange et al
EPI_ISL_528304	Switzerland/BS-UHB-42201625/2020	2020-03-21	Europe	Switzerland	Clinical Virology	Clinical Bacteriology	Madlen Stange et al
EPI_ISL_528309	Switzerland/BS-UHB-42201738/2020	2020-03-21	Europe	Switzerland	Clinical Virology	Clinical Bacteriology	Madlen Stange et al
EPI_ISL_528310	Switzerland/BS-UHB-42201769/2020	2020-03-21	Europe	Switzerland	Clinical Virology	Clinical Bacteriology	Madlen Stange et al
EPI_ISL_528311	Switzerland/BS-UHB-42201771/2020	2020-03-21	Europe	Switzerland	Clinical Virology	Clinical Bacteriology	Madlen Stange et al
EPI_ISL_528312	Switzerland/BS-UHB-42201778/2020	2020-03-21	Europe	Switzerland	Clinical Virology	Clinical Bacteriology	Madlen Stange et al
EPI_ISL_528315	Switzerland/BS-UHB-42202026/2020	2020-03-22	Europe	Switzerland	Clinical Virology	Clinical Bacteriology	Madlen Stange et al
EPI_ISL_528316	Switzerland/BS-UHB-42202033/2020	2020-03-22	Europe	Switzerland	Clinical Virology	Clinical Bacteriology	Madlen Stange et al
EPI_ISL_528317	Switzerland/BS-UHB-42202078/2020	2020-03-22	Europe	Switzerland	Clinical Virology	Clinical Bacteriology	Madlen Stange et al
EPI_ISL_528318	Switzerland/BS-UHB-42202140/2020	2020-03-22	Europe	Switzerland	Clinical Virology	Clinical Bacteriology	Madlen Stange et al
EPI_ISL_528319	Switzerland/BS-UHB-42202147/2020	2020-03-22	Europe	Switzerland	Clinical Virology	Clinical Bacteriology	Madlen Stange et al
EPI_ISL_528320	Switzerland/BS-UHB-42202148/2020	2020-03-22	Europe	Switzerland	Clinical Virology	Clinical Bacteriology	Madlen Stange et al
EPI_ISL_528323	Switzerland/BS-UHB-42202167/2020	2020-03-22	Europe	Switzerland	Clinical Virology	Clinical Bacteriology	Madlen Stange et al
EPI_ISL_528325	Switzerland/BS-UHB-42202218/2020	2020-03-21	Europe	Switzerland	Clinical Virology	Clinical Bacteriology	Madlen Stange et al
EPI_ISL_528326	Switzerland/BS-UHB-42202238/2020	2020-03-21	Europe	Switzerland	Clinical Virology	Clinical Bacteriology	Madlen Stange et al
EPI_ISL_528327	Switzerland/BS-UHB-42202239/2020	2020-03-21	Europe	Switzerland	Clinical Virology	Clinical Bacteriology	Madlen Stange et al
EPI_ISL_528330	Switzerland/BS-UHB-42202260/2020	2020-03-22	Europe	Switzerland	Clinical Virology	Clinical Bacteriology	Madlen Stange et al
EPI_ISL_528331	Switzerland/BS-UHB-42202280/2020	2020-03-22	Europe	Switzerland	Clinical Virology	Clinical Bacteriology	Madlen Stange et al
EPI_ISL_528332	Switzerland/BS-UHB-42202292/2020	2020-03-22	Europe	Switzerland	Clinical Virology	Clinical Bacteriology	Madlen Stange et al
EPI_ISL_528340	Switzerland/BS-UHB-42202970/2020	2020-03-23	Europe	Switzerland	Clinical Virology	Clinical Bacteriology	Madlen Stange et al
EPI_ISL_528341	Switzerland/BS-UHB-42203020/2020	2020-03-23	Europe	Switzerland	Clinical Virology	Clinical Bacteriology	Madlen Stange et al
EPI_ISL_528343	Switzerland/BS-UHB-42203098/2020	2020-03-23	Europe	Switzerland	Clinical Virology	Clinical Bacteriology	Madlen Stange et al
EPI_ISL_528344	Switzerland/BS-UHB-42203106/2020	2020-03-23	Europe	Switzerland	Clinical Virology	Clinical Bacteriology	Madlen Stange et al
EPI_ISL_528345	Switzerland/BS-UHB-42203155/2020	2020-03-23	Europe	Switzerland	Clinical Virology	Clinical Bacteriology	Madlen Stange et al
EPI_ISL_528347	Switzerland/BS-UHB-42203196/2020	2020-03-23	Europe	Switzerland	Clinical Virology	Clinical Bacteriology	Madlen Stange et al
EPI_ISL_528348	Switzerland/BS-UHB-42203282/2020	2020-03-23	Europe	Switzerland	Clinical Virology	Clinical Bacteriology	Madlen Stange et al
EPI_ISL_528349	Switzerland/BS-UHB-42203345/2020	2020-03-23	Europe	Switzerland	Clinical Virology	Clinical Bacteriology	Madlen Stange et al
EPI_ISL_528350	Switzerland/BS-UHB-42203355/2020	2020-03-23	Europe	Switzerland	Clinical Virology	Clinical Bacteriology	Madlen Stange et al
EPI_ISL_528351	Switzerland/BS-UHB-42203366/2020	2020-03-23	Europe	Switzerland	Clinical Virology	Clinical Bacteriology	Madlen Stange et al
EPI_ISL_528354	Switzerland/BS-UHB-42203381/2020	2020-03-23	Europe	Switzerland	Clinical Virology	Clinical Bacteriology	Madlen Stange et al
EPI_ISL_528359	Switzerland/BS-UHB-42203579/2020	2020-03-23	Europe	Switzerland	Clinical Virology	Clinical Bacteriology	Madlen Stange et al
EPI_ISL_528360	Switzerland/BS-UHB-42203612/2020	2020-03-23	Europe	Switzerland	Clinical Virology	Clinical Bacteriology	Madlen Stange et al
EPI_ISL_528362	Switzerland/BS-UHB-42203645/2020	2020-03-23	Europe	Switzerland	Clinical Virology	Clinical Bacteriology	Madlen Stange et al
EPI_ISL_528363	Switzerland/BS-UHB-42203656/2020	2020-03-23	Europe	Switzerland	Clinical Virology	Clinical Bacteriology	Madlen Stange et al
EPI_ISL_528364	Switzerland/BS-UHB-42203665/2020	2020-03-23	Europe	Switzerland	Clinical Virology	Clinical Bacteriology	Madlen Stange et al
EPI_ISL_528365	Switzerland/BS-UHB-42203696/2020	2020-03-23	Europe	Switzerland	Clinical Virology	Clinical Bacteriology	Madlen Stange et al
EPI_ISL_528366	Switzerland/BS-UHB-42203703/2020	2020-03-23	Europe	Switzerland	Clinical Virology	Clinical Bacteriology	Madlen Stange et al
EPI_ISL_528367	Switzerland/BS-UHB-42203738/2020	2020-03-23	Europe	Switzerland	Clinical Virology	Clinical Bacteriology	Madlen Stange et al
EPI_ISL_528369	Switzerland/BS-UHB-42203802/2020	2020-03-23	Europe	Switzerland	Clinical Virology	Clinical Bacteriology	Madlen Stange et al
EPI_ISL_528370	Switzerland/BS-UHB-42203813/2020	2020-03-23	Europe	Switzerland	Clinical Virology	Clinical Bacteriology	Madlen Stange et al
EPI_ISL_528371	Switzerland/BS-UHB-42204170/2020	2020-03-23	Europe	Switzerland	Clinical Virology	Clinical Bacteriology	Madlen Stange et al
EPI_ISL_581728	Switzerland/BS-UHB-42204639/2020	2020-03-24	Europe	Switzerland	Clinical Virology	Clinical Bacteriology	Madlen Stange et al
EPI_ISL_581730	Switzerland/BS-UHB-42204863/2020	2020-03-24	Europe	Switzerland	Clinical Virology	Clinical Bacteriology	Madlen Stange et al
EPI_ISL_581731	Switzerland/BS-UHB-42204879/2020	2020-03-24	Europe	Switzerland	Clinical Virology	Clinical Bacteriology	Madlen Stange et al
EPI_ISL_581783	Switzerland/BS-UHB-42204899/2020	2020-03-24	Europe	Switzerland	Clinical Virology	Clinical Bacteriology	Madlen Stange et al
EPI_ISL_581732	Switzerland/BS-UHB-42204952/2020	2020-03-24	Europe	Switzerland	Clinical Virology	Clinical Bacteriology	Madlen Stange et al
EPI_ISL_528373	Switzerland/BS-UHB-42204989/2020	2020-03-23	Europe	Switzerland	Clinical Virology	Clinical Bacteriology	Madlen Stange et al
EPI_ISL_581738	Switzerland/BS-UHB-42205161/2020	2020-03-24	Europe	Switzerland	Clinical Virology	Clinical Bacteriology	Madlen Stange et al
EPI_ISL_581784	Switzerland/BS-UHB-42205435/2020	2020-03-24	Europe	Switzerland	Clinical Virology	Clinical Bacteriology	Madlen Stange et al
EPI_ISL_581742	Switzerland/BS-UHB-42206107/2020	2020-03-25	Europe	Switzerland	Clinical Virology	Clinical Bacteriology	Madlen Stange et al
EPI_ISL_581744	Switzerland/BS-UHB-42206243/2020	2020-03-25	Europe	Switzerland	Clinical Virology	Clinical Bacteriology	Madlen Stange et al
EPI_ISL_581745	Switzerland/BS-UHB-42206244/2020	2020-03-25	Europe	Switzerland	Clinical Virology	Clinical Bacteriology	Madlen Stange et al
EPI_ISL_581747	Switzerland/BS-UHB-42206307/2020	2020-03-25	Europe	Switzerland	Clinical Virology	Clinical Bacteriology	Madlen Stange et al
EPI_ISL_581786	Switzerland/BS-UHB-42206315/2020	2020-03-25	Europe	Switzerland	Clinical Virology	Clinical Bacteriology	Madlen Stange et al
EPI_ISL_581749	Switzerland/BS-UHB-42206374/2020	2020-03-25	Europe	Switzerland	Clinical Virology	Clinical Bacteriology	Madlen Stange et al
EPI_ISL_581750	Switzerland/BS-UHB-42206450/2020	2020-03-25	Europe	Switzerland	Clinical Virology	Clinical Bacteriology	Madlen Stange et al
EPI_ISL_581787	Switzerland/BS-UHB-42206628/2020	2020-03-25	Europe	Switzerland	Clinical Virology	Clinical Bacteriology	Madlen Stange et al
EPI_ISL_581788	Switzerland/BS-UHB-42206629/2020	2020-03-25	Europe	Switzerland	Clinical Virology	Clinical Bacteriology	Madlen Stange et al
EPI_ISL_581789	Switzerland/BS-UHB-42207729/2020	2020-03-26	Europe	Switzerland	Clinical Virology	Clinical Bacteriology	Madlen Stange et al
EPI_ISL_581792	Switzerland/BS-UHB-42207917/2020	2020-03-26	Europe	Switzerland	Clinical Virology	Clinical Bacteriology	Madlen Stange et al
EPI_ISL_581756	Switzerland/BS-UHB-42207953/2020	2020-03-26	Europe	Switzerland	Clinical Virology	Clinical Bacteriology	Madlen Stange et al
EPI_ISL_581760	Switzerland/BS-UHB-42208050/2020	2020-03-26	Europe	Switzerland	Clinical Virology	Clinical Bacteriology	Madlen Stange et al
EPI_ISL_581793	Switzerland/BS-UHB-42208062/2020	2020-03-26	Europe	Switzerland	Clinical Virology	Clinical Bacteriology	Madlen Stange et al
EPI_ISL_581762	Switzerland/BS-UHB-42208204/2020	2020-03-26	Europe	Switzerland	Clinical Virology	Clinical Bacteriology	Madlen Stange et al
EPI_ISL_581767	Switzerland/BS-UHB-42208299/2020	2020-03-26	Europe	Switzerland	Clinical Virology	Clinical Bacteriology	Madlen Stange et al
EPI_ISL_581797	Switzerland/BS-UHB-42208621/2020	2020-03-26	Europe	Switzerland	Clinical Virology	Clinical Bacteriology	Madlen Stange et al
EPI_ISL_581772	Switzerland/BS-UHB-42208691/2020	2020-03-26	Europe	Switzerland	Clinical Virology	Clinical Bacteriology	Madlen Stange et al
EPI_ISL_581779	Switzerland/BS-UHB-42209502/2020	2020-03-27	Europe	Switzerland	Clinical Virology	Clinical Bacteriology	Madlen Stange et al
EPI_ISL_581781	Switzerland/BS-UHB-42209534/2020	2020-03-27	Europe	Switzerland	Clinical Virology	Clinical Bacteriology	Madlen Stange et al
EPI_ISL_1388751	Switzerland/BS-UHB-42209537/2020	2020-03-27	Europe	Germany	University Hospital Basel, Clinical Virology	University Hospital Basel, Clinical Bacteriology	Tim Roloff et al
EPI_ISL_581801	Switzerland/BS-UHB-42209636/2020	2020-03-27	Europe	Switzerland	Clinical Virology	Clinical Bacteriology	Madlen Stange et al
EPI_ISL_581806	Switzerland/BS-UHB-42210895/2020	2020-03-28	Europe	Switzerland	Clinical Virology	Clinical Bacteriology	Madlen Stange et al
EPI_ISL_581807	Switzerland/BS-UHB-42210896/2020	2020-03-28	Europe	Switzerland	Clinical Virology	Clinical Bacteriology	Madlen Stange et al
EPI_ISL_581812	Switzerland/BS-UHB-42210994/2020	2020-03-28	Europe	Switzerland	Clinical Virology	Clinical Bacteriology	Madlen Stange et al
EPI_ISL_581668	Switzerland/BS-UHB-42216174/2020	2020-04-01	Europe	Switzerland	Clinical Virology	Clinical Bacteriology	Madlen Stange et al
EPI_ISL_581669	Switzerland/BS-UHB-42216240/2020	2020-04-01	Europe	Switzerland	Clinical Virology	Clinical Bacteriology	Madlen Stange et al
EPI_ISL_581821	Switzerland/BS-UHB-42217210/2020	2020-04-02	Europe	Switzerland	Clinical Virology	Clinical Bacteriology	Madlen Stange et al
EPI_ISL_581829	Switzerland/BS-UHB-42217811/2020	2020-04-02	Europe	Switzerland	Clinical Virology	Clinical Bacteriology	Madlen Stange et al
EPI_ISL_581832	Switzerland/BS-UHB-42218290/2020	2020-04-03	Europe	Switzerland	Clinical Virology	Clinical Bacteriology	Madlen Stange et al
EPI_ISL_581843	Switzerland/BS-UHB-42219445/2020	2020-04-03	Europe	Switzerland	Clinical Virology	Clinical Bacteriology	Madlen Stange et al
EPI_ISL_581852	Switzerland/BS-UHB-42220222/2020	2020-04-04	Europe	Switzerland	Clinical Virology	Clinical Bacteriology	Madlen Stange et al
EPI_ISL_581853	Switzerland/BS-UHB-42220223/2020	2020-04-04	Europe	Switzerland	Clinical Virology	Clinical Bacteriology	Madlen Stange et al
EPI_ISL_581857	Switzerland/BS-UHB-42220855/2020	2020-04-05	Europe	Switzerland	Clinical Virology	Clinical Bacteriology	Madlen Stange et al
EPI_ISL_581867	Switzerland/BS-UHB-42221749/2020	2020-04-06	Europe	Switzerland	Clinical Virology	Clinical Bacteriology	Madlen Stange et al
EPI_ISL_581681	Switzerland/BS-UHB-42222049/2020	2020-04-06	Europe	Switzerland	Clinical Virology	Clinical Bacteriology	Madlen Stange et al
EPI_ISL_581682	Switzerland/BS-UHB-42222240/2020	2020-04-06	Europe	Switzerland	Clinical Virology	Clinical Bacteriology	Madlen Stange et al
EPI_ISL_581683	Switzerland/BS-UHB-42222420/2020	2020-04-06	Europe	Switzerland	Clinical Virology	Clinical Bacteriology	Madlen Stange et al
EPI_ISL_581690	Switzerland/BS-UHB-42225323/2020	2020-04-08	Europe	Switzerland	Clinical Virology	Clinical Bacteriology	Madlen Stange et al
EPI_ISL_581693	Switzerland/BS-UHB-42227559/2020	2020-04-10	Europe	Switzerland	Clinical Virology	Clinical Bacteriology	Madlen Stange et al
EPI_ISL_581695	Switzerland/BS-UHB-42227651/2020	2020-04-10	Europe	Switzerland	Clinical Virology	Clinical Bacteriology	Madlen Stange et al
EPI_ISL_581696	Switzerland/BS-UHB-42227717/2020	2020-04-11	Europe	Switzerland	Clinical Virology	Clinical Bacteriology	Madlen Stange et al
EPI_ISL_581698	Switzerland/BS-UHB-42228682/2020	2020-04-11	Europe	Switzerland	Clinical Virology	Clinical Bacteriology	Madlen Stange et al
EPI_ISL_581700	Switzerland/BS-UHB-42231705/2020	2020-04-15	Europe	Switzerland	Clinical Virology	Clinical Bacteriology	Madlen Stange et al
EPI_ISL_581705	Switzerland/BS-UHB-42232843/2020	2020-04-15	Europe	Switzerland	Clinical Virology	Clinical Bacteriology	Madlen Stange et al
EPI_ISL_1388748	Switzerland/BS-UHB-42233682/2020	2020-04-16	Europe	France	University Hospital Basel, Clinical Virology	University Hospital Basel, Clinical Bacteriology	Tim Roloff et al
EPI_ISL_581707	Switzerland/BS-UHB-42233707/2020	2020-04-16	Europe	Switzerland	Clinical Virology	Clinical Bacteriology	Madlen Stange et al
EPI_ISL_581710	Switzerland/BS-UHB-42234673/2020	2020-04-17	Europe	Switzerland	Clinical Virology	Clinical Bacteriology	Madlen Stange et al
EPI_ISL_581715	Switzerland/BS-UHB-42239215/2020	2020-04-20	Europe	Switzerland	Clinical Virology	Clinical Bacteriology	Madlen Stange et al
EPI_ISL_581917	Switzerland/BS-UHB-42241303/2020	2020-04-22	Europe	Switzerland	Clinical Virology	Clinical Bacteriology	Madlen Stange et al
EPI_ISL_581919	Switzerland/BS-UHB-42243953/2020	2020-04-24	Europe	Switzerland	Clinical Virology	Clinical Bacteriology	Madlen Stange et al
EPI_ISL_1388755	Switzerland/BS-UHB-42246623/2020	2020-04-27	Europe	Germany	University Hospital Basel, Clinical Virology	University Hospital Basel, Clinical Bacteriology	Tim Roloff et al
EPI_ISL_581922	Switzerland/BS-UHB-42252201/2020	2020-05-01	Europe	Switzerland	Clinical Virology	Clinical Bacteriology	Madlen Stange et al
EPI_ISL_581926	Switzerland/BS-UHB-42256492/2020	2020-05-05	Europe	Switzerland	Clinical Virology	Clinical Bacteriology	Madlen Stange et al
EPI_ISL_581893	Switzerland/BS-UHB-42335263/2020	2020-07-01	Europe	Switzerland	Clinical Virology	Clinical Bacteriology	Madlen Stange et al
EPI_ISL_581894	Switzerland/BS-UHB-42338923/2020	2020-07-03	Europe	Switzerland	Clinical Virology	Clinical Bacteriology	Madlen Stange et al
EPI_ISL_581897	Switzerland/BS-UHB-42341001/2020	2020-07-06	Europe	Switzerland	Clinical Virology	Clinical Bacteriology	Madlen Stange et al
EPI_ISL_581899	Switzerland/BS-UHB-42346079/2020	2020-07-09	Europe	Switzerland	Clinical Virology	Clinical Bacteriology	Madlen Stange et al
EPI_ISL_581901	Switzerland/BS-UHB-42350110/2020	2020-07-13	Europe	Switzerland	Clinical Virology	Clinical Bacteriology	Madlen Stange et al
EPI_ISL_581931	Switzerland/BS-UHB-42374720/2020	2020-07-30	Europe	Switzerland	Clinical Virology	Clinical Bacteriology	Madlen Stange et al
EPI_ISL_581934	Switzerland/BS-UHB-42378086/2020	2020-08-03	Europe	Switzerland	Clinical Virology	Clinical Bacteriology	Madlen Stange et al
EPI_ISL_581944	Switzerland/BS-UHB-42387582/2020	2020-08-10	Europe	Switzerland	Clinical Virology	Clinical Bacteriology	Madlen Stange et al
EPI_ISL_581946	Switzerland/BS-UHB-42389639/2020	2020-08-11	Europe	Switzerland	Clinical Virology	Clinical Bacteriology	Madlen Stange et al
EPI_ISL_581950	Switzerland/BS-UHB-42391102/2020	2020-08-12	Europe	Switzerland	Clinical Virology	Clinical Bacteriology	Madlen Stange et al
EPI_ISL_581954	Switzerland/BS-UHB-42395137/2020	2020-08-14	Europe	Switzerland	Clinical Virology	Clinical Bacteriology	Madlen Stange et al
EPI_ISL_581955	Switzerland/BS-UHB-42395177/2020	2020-08-14	Europe	Switzerland	Clinical Virology	Clinical Bacteriology	Madlen Stange et al
EPI_ISL_581956	Switzerland/BS-UHB-42395273/2020	2020-08-14	Europe	Switzerland	Clinical Virology	Clinical Bacteriology	Madlen Stange et al
EPI_ISL_830785	Switzerland/BS-UHB-42427438/2020	2020-09-05	Europe	Switzerland	Clinical Virology	Clinical Bacteriology	Madlen Stange et al
EPI_ISL_830786	Switzerland/BS-UHB-42427683/2020	2020-09-06	Europe	Switzerland	Clinical Virology	Clinical Bacteriology	Madlen Stange et al
EPI_ISL_830791	Switzerland/BS-UHB-42429090/2020	2020-09-07	Europe	Switzerland	Clinical Virology	Clinical Bacteriology	Madlen Stange et al
EPI_ISL_830792	Switzerland/BS-UHB-42429506/2020	2020-09-07	Europe	Switzerland	Clinical Virology	Clinical Bacteriology	Madlen Stange et al
EPI_ISL_830987	Switzerland/BS-UHB-42435736/2020	2020-09-11	Europe	Switzerland	Clinical Virology	Clinical Bacteriology	Madlen Stange et al
EPI_ISL_830803	Switzerland/BS-UHB-42438212/2020	2020-09-13	Europe	Switzerland	Clinical Virology	Clinical Bacteriology	Madlen Stange et al
EPI_ISL_830810	Switzerland/BS-UHB-42444469/2020	2020-09-17	Europe	Switzerland	Clinical Virology	Clinical Bacteriology	Madlen Stange et al
EPI_ISL_830989	Switzerland/BS-UHB-42453149/2020	2020-09-23	Europe	Switzerland	Clinical Virology	Clinical Bacteriology	Madlen Stange et al
EPI_ISL_830825	Switzerland/BS-UHB-42465457/2020	2020-10-01	Europe	Switzerland	Clinical Virology	Clinical Bacteriology	Madlen Stange et al
EPI_ISL_830828	Switzerland/BS-UHB-42466449/2020	2020-10-02	Europe	Switzerland	Clinical Virology	Clinical Bacteriology	Madlen Stange et al
EPI_ISL_830832	Switzerland/BS-UHB-42466789/2020	2020-10-02	Europe	Switzerland	Clinical Virology	Clinical Bacteriology	Madlen Stange et al
EPI_ISL_830833	Switzerland/BS-UHB-42467918/2020	2020-10-03	Europe	Switzerland	Clinical Virology	Clinical Bacteriology	Madlen Stange et al
EPI_ISL_830836	Switzerland/BS-UHB-42468495/2020	2020-10-04	Europe	Switzerland	Clinical Virology	Clinical Bacteriology	Madlen Stange et al
EPI_ISL_830745	Switzerland/BS-UHB-42469658/2020	2020-10-05	Europe	Switzerland	Clinical Virology	Clinical Bacteriology	Madlen Stange et al
EPI_ISL_830842	Switzerland/BS-UHB-42470612/2020	2020-10-05	Europe	Switzerland	Clinical Virology	Clinical Bacteriology	Madlen Stange et al
EPI_ISL_830843	Switzerland/BS-UHB-42471446/2020	2020-10-06	Europe	Switzerland	Clinical Virology	Clinical Bacteriology	Madlen Stange et al
EPI_ISL_830845	Switzerland/BS-UHB-42471659/2020	2020-10-06	Europe	Switzerland	Clinical Virology	Clinical Bacteriology	Madlen Stange et al
EPI_ISL_830850	Switzerland/BS-UHB-42472187/2020	2020-10-06	Europe	Switzerland	Clinical Virology	Clinical Bacteriology	Madlen Stange et al
EPI_ISL_830851	Switzerland/BS-UHB-42472971/2020	2020-10-07	Europe	Switzerland	Clinical Virology	Clinical Bacteriology	Madlen Stange et al
EPI_ISL_830852	Switzerland/BS-UHB-42473094/2020	2020-10-07	Europe	Switzerland	Clinical Virology	Clinical Bacteriology	Madlen Stange et al
EPI_ISL_830855	Switzerland/BS-UHB-42473306/2020	2020-10-07	Europe	Switzerland	Clinical Virology	Clinical Bacteriology	Madlen Stange et al
EPI_ISL_830856	Switzerland/BS-UHB-42473358/2020	2020-10-07	Europe	Switzerland	Clinical Virology	Clinical Bacteriology	Madlen Stange et al
EPI_ISL_830858	Switzerland/BS-UHB-42473867/2020	2020-10-07	Europe	Switzerland	Clinical Virology	Clinical Bacteriology	Madlen Stange et al
EPI_ISL_830864	Switzerland/BS-UHB-42475388/2020	2020-10-08	Europe	Switzerland	Clinical Virology	Clinical Bacteriology	Madlen Stange et al
EPI_ISL_830865	Switzerland/BS-UHB-42475442/2020	2020-10-08	Europe	Switzerland	Clinical Virology	Clinical Bacteriology	Madlen Stange et al
EPI_ISL_830866	Switzerland/BS-UHB-42475490/2020	2020-10-08	Europe	Switzerland	Clinical Virology	Clinical Bacteriology	Madlen Stange et al
EPI_ISL_830867	Switzerland/BS-UHB-42475558/2020	2020-10-08	Europe	Switzerland	Clinical Virology	Clinical Bacteriology	Madlen Stange et al
EPI_ISL_830869	Switzerland/BS-UHB-42475767/2020	2020-10-08	Europe	Switzerland	Clinical Virology	Clinical Bacteriology	Madlen Stange et al
EPI_ISL_830984	Switzerland/BS-UHB-42475798/2020	2020-10-08	Europe	Switzerland	Clinical Virology	Clinical Bacteriology	Madlen Stange et al
EPI_ISL_830872	Switzerland/BS-UHB-42476660/2020	2020-10-09	Europe	Switzerland	Clinical Virology	Clinical Bacteriology	Madlen Stange et al
EPI_ISL_830879	Switzerland/BS-UHB-42477609/2020	2020-10-09	Europe	Switzerland	Clinical Virology	Clinical Bacteriology	Madlen Stange et al
EPI_ISL_830880	Switzerland/BS-UHB-42477781/2020	2020-10-09	Europe	Switzerland	Clinical Virology	Clinical Bacteriology	Madlen Stange et al
EPI_ISL_830882	Switzerland/BS-UHB-42478360/2020	2020-10-10	Europe	Switzerland	Clinical Virology	Clinical Bacteriology	Madlen Stange et al
EPI_ISL_830884	Switzerland/BS-UHB-42478455/2020	2020-10-10	Europe	Switzerland	Clinical Virology	Clinical Bacteriology	Madlen Stange et al
EPI_ISL_830886	Switzerland/BS-UHB-42478487/2020	2020-10-10	Europe	Switzerland	Clinical Virology	Clinical Bacteriology	Madlen Stange et al
EPI_ISL_830888	Switzerland/BS-UHB-42479041/2020	2020-10-11	Europe	Switzerland	Clinical Virology	Clinical Bacteriology	Madlen Stange et al
EPI_ISL_830991	Switzerland/BS-UHB-42479108/2020	2020-10-11	Europe	Switzerland	Clinical Virology	Clinical Bacteriology	Madlen Stange et al
EPI_ISL_830891	Switzerland/BS-UHB-42479122/2020	2020-10-11	Europe	Switzerland	Clinical Virology	Clinical Bacteriology	Madlen Stange et al
EPI_ISL_830771	Switzerland/BS-UHB-42479246/2020	2020-10-11	Europe	Switzerland	Clinical Virology	Clinical Bacteriology	Madlen Stange et al
EPI_ISL_830896	Switzerland/BS-UHB-42480073/2020	2020-10-12	Europe	Switzerland	Clinical Virology	Clinical Bacteriology	Madlen Stange et al
EPI_ISL_830897	Switzerland/BS-UHB-42480089/2020	2020-10-12	Europe	Switzerland	Clinical Virology	Clinical Bacteriology	Madlen Stange et al
EPI_ISL_830898	Switzerland/BS-UHB-42480095/2020	2020-10-12	Europe	Switzerland	Clinical Virology	Clinical Bacteriology	Madlen Stange et al
EPI_ISL_830899	Switzerland/BS-UHB-42480112/2020	2020-10-12	Europe	Switzerland	Clinical Virology	Clinical Bacteriology	Madlen Stange et al
EPI_ISL_830900	Switzerland/BS-UHB-42480227/2020	2020-10-12	Europe	Switzerland	Clinical Virology	Clinical Bacteriology	Madlen Stange et al
EPI_ISL_830901	Switzerland/BS-UHB-42480253/2020	2020-10-12	Europe	Switzerland	Clinical Virology	Clinical Bacteriology	Madlen Stange et al
EPI_ISL_830902	Switzerland/BS-UHB-42480388/2020	2020-10-12	Europe	Switzerland	Clinical Virology	Clinical Bacteriology	Madlen Stange et al
EPI_ISL_830904	Switzerland/BS-UHB-42480701/2020	2020-10-12	Europe	Switzerland	Clinical Virology	Clinical Bacteriology	Madlen Stange et al
EPI_ISL_830905	Switzerland/BS-UHB-42480740/2020	2020-10-12	Europe	Switzerland	Clinical Virology	Clinical Bacteriology	Madlen Stange et al
EPI_ISL_830907	Switzerland/BS-UHB-42480964/2020	2020-10-12	Europe	Switzerland	Clinical Virology	Clinical Bacteriology	Madlen Stange et al
EPI_ISL_830908	Switzerland/BS-UHB-42481082/2020	2020-10-12	Europe	Switzerland	Clinical Virology	Clinical Bacteriology	Madlen Stange et al
EPI_ISL_830910	Switzerland/BS-UHB-42482148/2020	2020-10-13	Europe	Switzerland	Clinical Virology	Clinical Bacteriology	Madlen Stange et al
EPI_ISL_830912	Switzerland/BS-UHB-42482477/2020	2020-10-13	Europe	Switzerland	Clinical Virology	Clinical Bacteriology	Madlen Stange et al
EPI_ISL_830913	Switzerland/BS-UHB-42482533/2020	2020-10-13	Europe	Switzerland	Clinical Virology	Clinical Bacteriology	Madlen Stange et al
EPI_ISL_830914	Switzerland/BS-UHB-42482607/2020	2020-10-13	Europe	Switzerland	Clinical Virology	Clinical Bacteriology	Madlen Stange et al
EPI_ISL_830916	Switzerland/BS-UHB-42482794/2020	2020-10-13	Europe	Switzerland	Clinical Virology	Clinical Bacteriology	Madlen Stange et al
EPI_ISL_830993	Switzerland/BS-UHB-42483101/2020	2020-10-13	Europe	Switzerland	Clinical Virology	Clinical Bacteriology	Madlen Stange et al
EPI_ISL_830919	Switzerland/BS-UHB-42483826/2020	2020-10-14	Europe	Switzerland	Clinical Virology	Clinical Bacteriology	Madlen Stange et al
EPI_ISL_830922	Switzerland/BS-UHB-42484028/2020	2020-10-14	Europe	Switzerland	Clinical Virology	Clinical Bacteriology	Madlen Stange et al
EPI_ISL_830923	Switzerland/BS-UHB-42484120/2020	2020-10-14	Europe	Switzerland	Clinical Virology	Clinical Bacteriology	Madlen Stange et al
EPI_ISL_830778	Switzerland/BS-UHB-42484406/2020	2020-10-14	Europe	Switzerland	Clinical Virology	Clinical Bacteriology	Madlen Stange et al
EPI_ISL_830924	Switzerland/BS-UHB-42484418/2020	2020-10-14	Europe	Switzerland	Clinical Virology	Clinical Bacteriology	Madlen Stange et al
EPI_ISL_830925	Switzerland/BS-UHB-42484441/2020	2020-10-14	Europe	Switzerland	Clinical Virology	Clinical Bacteriology	Madlen Stange et al
EPI_ISL_830926	Switzerland/BS-UHB-42484552/2020	2020-10-14	Europe	Switzerland	Clinical Virology	Clinical Bacteriology	Madlen Stange et al
EPI_ISL_830927	Switzerland/BS-UHB-42484564/2020	2020-10-14	Europe	Switzerland	Clinical Virology	Clinical Bacteriology	Madlen Stange et al
EPI_ISL_830928	Switzerland/BS-UHB-42484568/2020	2020-10-14	Europe	Switzerland	Clinical Virology	Clinical Bacteriology	Madlen Stange et al
EPI_ISL_830929	Switzerland/BS-UHB-42484571/2020	2020-10-14	Europe	Switzerland	Clinical Virology	Clinical Bacteriology	Madlen Stange et al
EPI_ISL_830932	Switzerland/BS-UHB-42484642/2020	2020-10-14	Europe	Switzerland	Clinical Virology	Clinical Bacteriology	Madlen Stange et al
EPI_ISL_830995	Switzerland/BS-UHB-42484657/2020	2020-10-14	Europe	Switzerland	Clinical Virology	Clinical Bacteriology	Madlen Stange et al
EPI_ISL_830935	Switzerland/BS-UHB-42485637/2020	2020-10-15	Europe	Switzerland	Clinical Virology	Clinical Bacteriology	Madlen Stange et al
EPI_ISL_830937	Switzerland/BS-UHB-42485957/2020	2020-10-15	Europe	Switzerland	Clinical Virology	Clinical Bacteriology	Madlen Stange et al
EPI_ISL_830938	Switzerland/BS-UHB-42485976/2020	2020-10-15	Europe	Switzerland	Clinical Virology	Clinical Bacteriology	Madlen Stange et al
EPI_ISL_830996	Switzerland/BS-UHB-42486079/2020	2020-10-15	Europe	Switzerland	Clinical Virology	Clinical Bacteriology	Madlen Stange et al
EPI_ISL_830997	Switzerland/BS-UHB-42486209/2020	2020-10-15	Europe	Switzerland	Clinical Virology	Clinical Bacteriology	Madlen Stange et al
EPI_ISL_830942	Switzerland/BS-UHB-42486437/2020	2020-10-15	Europe	Switzerland	Clinical Virology	Clinical Bacteriology	Madlen Stange et al
EPI_ISL_830945	Switzerland/BS-UHB-42486550/2020	2020-10-15	Europe	Switzerland	Clinical Virology	Clinical Bacteriology	Madlen Stange et al
EPI_ISL_830946	Switzerland/BS-UHB-42486567/2020	2020-10-15	Europe	Switzerland	Clinical Virology	Clinical Bacteriology	Madlen Stange et al
EPI_ISL_830947	Switzerland/BS-UHB-42486568/2020	2020-10-15	Europe	Switzerland	Clinical Virology	Clinical Bacteriology	Madlen Stange et al
EPI_ISL_830998	Switzerland/BS-UHB-42486571/2020	2020-10-15	Europe	Switzerland	Clinical Virology	Clinical Bacteriology	Madlen Stange et al
EPI_ISL_830949	Switzerland/BS-UHB-42486598/2020	2020-10-15	Europe	Switzerland	Clinical Virology	Clinical Bacteriology	Madlen Stange et al
EPI_ISL_830950	Switzerland/BS-UHB-42486635/2020	2020-10-15	Europe	Switzerland	Clinical Virology	Clinical Bacteriology	Madlen Stange et al
EPI_ISL_830951	Switzerland/BS-UHB-42486648/2020	2020-10-15	Europe	Switzerland	Clinical Virology	Clinical Bacteriology	Madlen Stange et al
EPI_ISL_830953	Switzerland/BS-UHB-42486782/2020	2020-10-15	Europe	Switzerland	Clinical Virology	Clinical Bacteriology	Madlen Stange et al
EPI_ISL_830957	Switzerland/BS-UHB-42486961/2020	2020-10-15	Europe	Switzerland	Clinical Virology	Clinical Bacteriology	Madlen Stange et al
EPI_ISL_830958	Switzerland/BS-UHB-42487777/2020	2020-10-16	Europe	Switzerland	Clinical Virology	Clinical Bacteriology	Madlen Stange et al
EPI_ISL_830959	Switzerland/BS-UHB-42487818/2020	2020-10-16	Europe	Switzerland	Clinical Virology	Clinical Bacteriology	Madlen Stange et al
EPI_ISL_830960	Switzerland/BS-UHB-42487828/2020	2020-10-16	Europe	Switzerland	Clinical Virology	Clinical Bacteriology	Madlen Stange et al
EPI_ISL_831000	Switzerland/BS-UHB-42487900/2020	2020-10-16	Europe	Switzerland	Clinical Virology	Clinical Bacteriology	Madlen Stange et al
EPI_ISL_830964	Switzerland/BS-UHB-42487943/2020	2020-10-16	Europe	Switzerland	Clinical Virology	Clinical Bacteriology	Madlen Stange et al
EPI_ISL_830965	Switzerland/BS-UHB-42487978/2020	2020-10-16	Europe	Switzerland	Clinical Virology	Clinical Bacteriology	Madlen Stange et al
EPI_ISL_830966	Switzerland/BS-UHB-42488040/2020	2020-10-16	Europe	Switzerland	Clinical Virology	Clinical Bacteriology	Madlen Stange et al
EPI_ISL_830968	Switzerland/BS-UHB-42488113/2020	2020-10-16	Europe	Switzerland	Clinical Virology	Clinical Bacteriology	Madlen Stange et al
EPI_ISL_830969	Switzerland/BS-UHB-42488119/2020	2020-10-16	Europe	Switzerland	Clinical Virology	Clinical Bacteriology	Madlen Stange et al
EPI_ISL_830971	Switzerland/BS-UHB-42488365/2020	2020-10-16	Europe	Switzerland	Clinical Virology	Clinical Bacteriology	Madlen Stange et al
EPI_ISL_830975	Switzerland/BS-UHB-42488602/2020	2020-10-16	Europe	Switzerland	Clinical Virology	Clinical Bacteriology	Madlen Stange et al
EPI_ISL_830976	Switzerland/BS-UHB-42488680/2020	2020-10-16	Europe	Switzerland	Clinical Virology	Clinical Bacteriology	Madlen Stange et al
EPI_ISL_930861	Switzerland/BS-UHB-42489216/2020	2020-10-17	Europe	Switzerland	Clinical Virology	Clinical Bacteriology	Tim Roloff et al
EPI_ISL_930864	Switzerland/BS-UHB-42489497/2020	2020-10-17	Europe	Switzerland	Clinical Virology	Clinical Bacteriology	Tim Roloff et al
EPI_ISL_930872	Switzerland/BS-UHB-42489650/2020	2020-10-17	Europe	Switzerland	Clinical Virology	Clinical Bacteriology	Tim Roloff et al
EPI_ISL_930873	Switzerland/BS-UHB-42489657/2020	2020-10-17	Europe	Switzerland	Clinical Virology	Clinical Bacteriology	Tim Roloff et al
EPI_ISL_930874	Switzerland/BS-UHB-42489662/2020	2020-10-17	Europe	Switzerland	Clinical Virology	Clinical Bacteriology	Tim Roloff et al
EPI_ISL_930875	Switzerland/BS-UHB-42489671/2020	2020-10-17	Europe	Switzerland	Clinical Virology	Clinical Bacteriology	Tim Roloff et al
EPI_ISL_930876	Switzerland/BS-UHB-42489680/2020	2020-10-17	Europe	Switzerland	Clinical Virology	Clinical Bacteriology	Tim Roloff et al
EPI_ISL_930877	Switzerland/BS-UHB-42489682/2020	2020-10-17	Europe	Switzerland	Clinical Virology	Clinical Bacteriology	Tim Roloff et al
EPI_ISL_930879	Switzerland/BS-UHB-42489712/2020	2020-10-17	Europe	Switzerland	Clinical Virology	Clinical Bacteriology	Tim Roloff et al
EPI_ISL_930880	Switzerland/BS-UHB-42489715/2020	2020-10-17	Europe	Switzerland	Clinical Virology	Clinical Bacteriology	Tim Roloff et al
EPI_ISL_930882	Switzerland/BS-UHB-42489741/2020	2020-10-17	Europe	Switzerland	Clinical Virology	Clinical Bacteriology	Tim Roloff et al
EPI_ISL_930883	Switzerland/BS-UHB-42489747/2020	2020-10-17	Europe	Switzerland	Clinical Virology	Clinical Bacteriology	Tim Roloff et al
EPI_ISL_930889	Switzerland/BS-UHB-42490350/2020	2020-10-18	Europe	Switzerland	Clinical Virology	Clinical Bacteriology	Tim Roloff et al
EPI_ISL_930894	Switzerland/BS-UHB-42490403/2020	2020-10-18	Europe	Switzerland	Clinical Virology	Clinical Bacteriology	Tim Roloff et al
EPI_ISL_930895	Switzerland/BS-UHB-42490406/2020	2020-10-18	Europe	Switzerland	Clinical Virology	Clinical Bacteriology	Tim Roloff et al
EPI_ISL_930910	Switzerland/BS-UHB-42490409/2020	2020-10-18	Europe	Switzerland	Clinical Virology	Clinical Bacteriology	Tim Roloff et al
EPI_ISL_930896	Switzerland/BS-UHB-42490415/2020	2020-10-18	Europe	Switzerland	Clinical Virology	Clinical Bacteriology	Tim Roloff et al
EPI_ISL_930898	Switzerland/BS-UHB-42490438/2020	2020-10-18	Europe	Switzerland	Clinical Virology	Clinical Bacteriology	Tim Roloff et al
EPI_ISL_930911	Switzerland/BS-UHB-42490456/2020	2020-10-18	Europe	Switzerland	Clinical Virology	Clinical Bacteriology	Tim Roloff et al
EPI_ISL_930912	Switzerland/BS-UHB-42490527/2020	2020-10-18	Europe	Germany	Clinical Virology	Clinical Bacteriology	Tim Roloff et al
EPI_ISL_930900	Switzerland/BS-UHB-42490542/2020	2020-10-18	Europe	Switzerland	Clinical Virology	Clinical Bacteriology	Tim Roloff et al
EPI_ISL_930917	Switzerland/BS-UHB-42490558/2020	2020-10-18	Europe	Switzerland	Clinical Virology	Clinical Bacteriology	Tim Roloff et al
EPI_ISL_930902	Switzerland/BS-UHB-42490599/2020	2020-10-18	Europe	Switzerland	Clinical Virology	Clinical Bacteriology	Tim Roloff et al
EPI_ISL_930920	Switzerland/BS-UHB-42491204/2020	2020-10-19	Europe	Switzerland	Clinical Virology	Clinical Bacteriology	Tim Roloff et al
EPI_ISL_930923	Switzerland/BS-UHB-42491283/2020	2020-10-19	Europe	Switzerland	Clinical Virology	Clinical Bacteriology	Tim Roloff et al
EPI_ISL_930924	Switzerland/BS-UHB-42491455/2020	2020-10-19	Europe	Switzerland	Clinical Virology	Clinical Bacteriology	Tim Roloff et al
EPI_ISL_930925	Switzerland/BS-UHB-42491483/2020	2020-10-19	Europe	Switzerland	Clinical Virology	Clinical Bacteriology	Tim Roloff et al
EPI_ISL_930926	Switzerland/BS-UHB-42491492/2020	2020-10-19	Europe	Switzerland	Clinical Virology	Clinical Bacteriology	Tim Roloff et al
EPI_ISL_930927	Switzerland/BS-UHB-42491494/2020	2020-10-19	Europe	Switzerland	Clinical Virology	Clinical Bacteriology	Tim Roloff et al
EPI_ISL_930929	Switzerland/BS-UHB-42491708/2020	2020-10-19	Europe	Switzerland	Clinical Virology	Clinical Bacteriology	Tim Roloff et al
EPI_ISL_930934	Switzerland/BS-UHB-42492181/2020	2020-10-19	Europe	Switzerland	Clinical Virology	Clinical Bacteriology	Tim Roloff et al
EPI_ISL_930935	Switzerland/BS-UHB-42492189/2020	2020-10-19	Europe	Switzerland	Clinical Virology	Clinical Bacteriology	Tim Roloff et al
EPI_ISL_930936	Switzerland/BS-UHB-42492209/2020	2020-10-19	Europe	Switzerland	Clinical Virology	Clinical Bacteriology	Tim Roloff et al
EPI_ISL_930938	Switzerland/BS-UHB-42492322/2020	2020-10-19	Europe	Switzerland	Clinical Virology	Clinical Bacteriology	Tim Roloff et al
EPI_ISL_930939	Switzerland/BS-UHB-42492394/2020	2020-10-19	Europe	Switzerland	Clinical Virology	Clinical Bacteriology	Tim Roloff et al
EPI_ISL_930943	Switzerland/BS-UHB-42493329/2020	2020-10-20	Europe	Switzerland	Clinical Virology	Clinical Bacteriology	Tim Roloff et al
EPI_ISL_930945	Switzerland/BS-UHB-42493442/2020	2020-10-20	Europe	Switzerland	Clinical Virology	Clinical Bacteriology	Tim Roloff et al
EPI_ISL_930947	Switzerland/BS-UHB-42493506/2020	2020-10-20	Europe	Switzerland	Clinical Virology	Clinical Bacteriology	Tim Roloff et al
EPI_ISL_930948	Switzerland/BS-UHB-42493755/2020	2020-10-20	Europe	Switzerland	Clinical Virology	Clinical Bacteriology	Tim Roloff et al
EPI_ISL_930949	Switzerland/BS-UHB-42493785/2020	2020-10-20	Europe	Switzerland	Clinical Virology	Clinical Bacteriology	Tim Roloff et al
EPI_ISL_930957	Switzerland/BS-UHB-42494096/2020	2020-10-20	Europe	Switzerland	Clinical Virology	Clinical Bacteriology	Tim Roloff et al
EPI_ISL_930958	Switzerland/BS-UHB-42494154/2020	2020-10-20	Europe	Switzerland	Clinical Virology	Clinical Bacteriology	Tim Roloff et al
EPI_ISL_930959	Switzerland/BS-UHB-42494156/2020	2020-10-20	Europe	Switzerland	Clinical Virology	Clinical Bacteriology	Tim Roloff et al
EPI_ISL_1388757	Switzerland/BS-UHB-42495512/2020	2020-10-21	Europe	Switzerland	University Hospital Basel, Clinical Virology	University Hospital Basel, Clinical Bacteriology	Tim Roloff et al
EPI_ISL_1388761	Switzerland/BS-UHB-42495641/2020	2020-10-21	Europe	Switzerland	University Hospital Basel, Clinical Virology	University Hospital Basel, Clinical Bacteriology	Tim Roloff et al
EPI_ISL_931396	Switzerland/BS-UHB-42495671/2020	2020-10-21	Europe	Switzerland	Clinical Virology	Clinical Bacteriology	Tim Roloff et al
EPI_ISL_1388767	Switzerland/BS-UHB-42495712/2020	2020-10-21	Europe	Switzerland	University Hospital Basel, Clinical Virology	University Hospital Basel, Clinical Bacteriology	Tim Roloff et al
EPI_ISL_1388769	Switzerland/BS-UHB-42495717/2020	2020-10-21	Europe	Switzerland	University Hospital Basel, Clinical Virology	University Hospital Basel, Clinical Bacteriology	Tim Roloff et al
EPI_ISL_1388771	Switzerland/BS-UHB-42495779/2020	2020-10-21	Europe	Switzerland	University Hospital Basel, Clinical Virology	University Hospital Basel, Clinical Bacteriology	Tim Roloff et al
EPI_ISL_1388773	Switzerland/BS-UHB-42495826/2020	2020-10-21	Europe	Switzerland	University Hospital Basel, Clinical Virology	University Hospital Basel, Clinical Bacteriology	Tim Roloff et al
EPI_ISL_1388774	Switzerland/BS-UHB-42495956/2020	2020-10-21	Europe	Switzerland	University Hospital Basel, Clinical Virology	University Hospital Basel, Clinical Bacteriology	Tim Roloff et al
EPI_ISL_1388699	Switzerland/BS-UHB-42496004/2020	2020-10-21	Europe	Germany	University Hospital Basel, Clinical Virology	University Hospital Basel, Clinical Bacteriology	Tim Roloff et al
EPI_ISL_1388778	Switzerland/BS-UHB-42496089/2020	2020-10-21	Europe	Switzerland	University Hospital Basel, Clinical Virology	University Hospital Basel, Clinical Bacteriology	Tim Roloff et al
EPI_ISL_1388780	Switzerland/BS-UHB-42496091/2020	2020-10-21	Europe	Switzerland	University Hospital Basel, Clinical Virology	University Hospital Basel, Clinical Bacteriology	Tim Roloff et al
EPI_ISL_1388781	Switzerland/BS-UHB-42496185/2020	2020-10-21	Europe	Switzerland	University Hospital Basel, Clinical Virology	University Hospital Basel, Clinical Bacteriology	Tim Roloff et al
EPI_ISL_1388783	Switzerland/BS-UHB-42496197/2020	2020-10-21	Europe	Switzerland	University Hospital Basel, Clinical Virology	University Hospital Basel, Clinical Bacteriology	Tim Roloff et al
EPI_ISL_1388787	Switzerland/BS-UHB-42496242/2020	2020-10-21	Europe	Switzerland	University Hospital Basel, Clinical Virology	University Hospital Basel, Clinical Bacteriology	Tim Roloff et al
EPI_ISL_1388789	Switzerland/BS-UHB-42496249/2020	2020-10-21	Europe	Switzerland	University Hospital Basel, Clinical Virology	University Hospital Basel, Clinical Bacteriology	Tim Roloff et al
EPI_ISL_1388791	Switzerland/BS-UHB-42496331/2020	2020-10-21	Europe	Switzerland	University Hospital Basel, Clinical Virology	University Hospital Basel, Clinical Bacteriology	Tim Roloff et al
EPI_ISL_1388795	Switzerland/BS-UHB-42496403/2020	2020-10-21	Europe	Switzerland	University Hospital Basel, Clinical Virology	University Hospital Basel, Clinical Bacteriology	Tim Roloff et al
EPI_ISL_1388797	Switzerland/BS-UHB-42496413/2020	2020-10-21	Europe	Switzerland	University Hospital Basel, Clinical Virology	University Hospital Basel, Clinical Bacteriology	Tim Roloff et al
EPI_ISL_1388799	Switzerland/BS-UHB-42496500/2020	2020-10-21	Europe	Switzerland	University Hospital Basel, Clinical Virology	University Hospital Basel, Clinical Bacteriology	Tim Roloff et al
EPI_ISL_1388324	Switzerland/BS-UHB-42496622/2020	2020-10-21	Europe	Germany	University Hospital Basel, Clinical Virology	University Hospital Basel, Clinical Bacteriology	Tim Roloff et al
EPI_ISL_930978	Switzerland/BS-UHB-42496677/2020	2020-10-21	Europe	Switzerland	Clinical Virology	Clinical Bacteriology	Tim Roloff et al
EPI_ISL_930979	Switzerland/BS-UHB-42496686/2020	2020-10-21	Europe	Germany	Clinical Virology	Clinical Bacteriology	Tim Roloff et al
EPI_ISL_930984	Switzerland/BS-UHB-42496942/2020	2020-10-21	Europe	Switzerland	Clinical Virology	Clinical Bacteriology	Tim Roloff et al
EPI_ISL_930993	Switzerland/BS-UHB-42497124/2020	2020-10-21	Europe	Switzerland	Clinical Virology	Clinical Bacteriology	Tim Roloff et al
EPI_ISL_930997	Switzerland/BS-UHB-42497996/2020	2020-10-22	Europe	Switzerland	Clinical Virology	Clinical Bacteriology	Tim Roloff et al
EPI_ISL_931003	Switzerland/BS-UHB-42498204/2020	2020-10-22	Europe	Switzerland	Clinical Virology	Clinical Bacteriology	Tim Roloff et al
EPI_ISL_931005	Switzerland/BS-UHB-42498282/2020	2020-10-22	Europe	Switzerland	Clinical Virology	Clinical Bacteriology	Tim Roloff et al
EPI_ISL_931006	Switzerland/BS-UHB-42498288/2020	2020-10-22	Europe	Switzerland	Clinical Virology	Clinical Bacteriology	Tim Roloff et al
EPI_ISL_931008	Switzerland/BS-UHB-42498417/2020	2020-10-22	Europe	Switzerland	Clinical Virology	Clinical Bacteriology	Tim Roloff et al
EPI_ISL_931011	Switzerland/BS-UHB-42498468/2020	2020-10-22	Europe	Switzerland	Clinical Virology	Clinical Bacteriology	Tim Roloff et al
EPI_ISL_931014	Switzerland/BS-UHB-42498610/2020	2020-10-22	Europe	Switzerland	Clinical Virology	Clinical Bacteriology	Tim Roloff et al
EPI_ISL_931019	Switzerland/BS-UHB-42498697/2020	2020-10-22	Europe	Switzerland	Clinical Virology	Clinical Bacteriology	Tim Roloff et al
EPI_ISL_931021	Switzerland/BS-UHB-42498738/2020	2020-10-22	Europe	Switzerland	Clinical Virology	Clinical Bacteriology	Tim Roloff et al
EPI_ISL_931023	Switzerland/BS-UHB-42498818/2020	2020-10-22	Europe	Switzerland	Clinical Virology	Clinical Bacteriology	Tim Roloff et al
EPI_ISL_931024	Switzerland/BS-UHB-42498823/2020	2020-10-22	Europe	Switzerland	Clinical Virology	Clinical Bacteriology	Tim Roloff et al
EPI_ISL_931026	Switzerland/BS-UHB-42498977/2020	2020-10-22	Europe	Switzerland	Clinical Virology	Clinical Bacteriology	Tim Roloff et al
EPI_ISL_931027	Switzerland/BS-UHB-42498992/2020	2020-10-22	Europe	Switzerland	Clinical Virology	Clinical Bacteriology	Tim Roloff et al
EPI_ISL_931029	Switzerland/BS-UHB-42499019/2020	2020-10-22	Europe	Switzerland	Clinical Virology	Clinical Bacteriology	Tim Roloff et al
EPI_ISL_931030	Switzerland/BS-UHB-42499069/2020	2020-10-22	Europe	Switzerland	Clinical Virology	Clinical Bacteriology	Tim Roloff et al
EPI_ISL_931031	Switzerland/BS-UHB-42499120/2020	2020-10-22	Europe	Switzerland	Clinical Virology	Clinical Bacteriology	Tim Roloff et al
EPI_ISL_931038	Switzerland/BS-UHB-42499312/2020	2020-10-22	Europe	Switzerland	Clinical Virology	Clinical Bacteriology	Tim Roloff et al
EPI_ISL_931040	Switzerland/BS-UHB-42499696/2020	2020-10-23	Europe	Switzerland	Clinical Virology	Clinical Bacteriology	Tim Roloff et al
EPI_ISL_930905	Switzerland/BS-UHB-42499797/2020	2020-10-23	Europe	Switzerland	Clinical Virology	Clinical Bacteriology	Tim Roloff et al
EPI_ISL_931044	Switzerland/BS-UHB-42499813/2020	2020-10-23	Europe	Switzerland	Clinical Virology	Clinical Bacteriology	Tim Roloff et al
EPI_ISL_931046	Switzerland/BS-UHB-42499915/2020	2020-10-23	Europe	Switzerland	Clinical Virology	Clinical Bacteriology	Tim Roloff et al
EPI_ISL_931047	Switzerland/BS-UHB-42499934/2020	2020-10-23	Europe	Switzerland	Clinical Virology	Clinical Bacteriology	Tim Roloff et al
EPI_ISL_931048	Switzerland/BS-UHB-42499957/2020	2020-10-23	Europe	Switzerland	Clinical Virology	Clinical Bacteriology	Tim Roloff et al
EPI_ISL_931050	Switzerland/BS-UHB-42499993/2020	2020-10-23	Europe	Switzerland	Clinical Virology	Clinical Bacteriology	Tim Roloff et al
EPI_ISL_931052	Switzerland/BS-UHB-42500095/2020	2020-10-23	Europe	Switzerland	Clinical Virology	Clinical Bacteriology	Tim Roloff et al
EPI_ISL_931054	Switzerland/BS-UHB-42500173/2020	2020-10-23	Europe	Switzerland	Clinical Virology	Clinical Bacteriology	Tim Roloff et al
EPI_ISL_931063	Switzerland/BS-UHB-42500397/2020	2020-10-23	Europe	Switzerland	Clinical Virology	Clinical Bacteriology	Tim Roloff et al
EPI_ISL_931065	Switzerland/BS-UHB-42500402/2020	2020-10-23	Europe	Switzerland	Clinical Virology	Clinical Bacteriology	Tim Roloff et al
EPI_ISL_931066	Switzerland/BS-UHB-42500417/2020	2020-10-23	Europe	Switzerland	Clinical Virology	Clinical Bacteriology	Tim Roloff et al
EPI_ISL_931068	Switzerland/BS-UHB-42500525/2020	2020-10-23	Europe	Switzerland	Clinical Virology	Clinical Bacteriology	Tim Roloff et al
EPI_ISL_931084	Switzerland/BS-UHB-42500526/2020	2020-10-23	Europe	Switzerland	Clinical Virology	Clinical Bacteriology	Tim Roloff et al
EPI_ISL_931086	Switzerland/BS-UHB-42500770/2020	2020-10-23	Europe	Switzerland	Clinical Virology	Clinical Bacteriology	Tim Roloff et al
EPI_ISL_931398	Switzerland/BS-UHB-42500849/2020	2020-10-23	Europe	Switzerland	Clinical Virology	Clinical Bacteriology	Tim Roloff et al
EPI_ISL_931399	Switzerland/BS-UHB-42501171/2020	2020-10-23	Europe	Germany	Clinical Virology	Clinical Bacteriology	Tim Roloff et al
EPI_ISL_931092	Switzerland/BS-UHB-42501175/2020	2020-10-23	Europe	Switzerland	Clinical Virology	Clinical Bacteriology	Tim Roloff et al
EPI_ISL_931093	Switzerland/BS-UHB-42501198/2020	2020-10-23	Europe	Switzerland	Clinical Virology	Clinical Bacteriology	Tim Roloff et al
EPI_ISL_931094	Switzerland/BS-UHB-42501560/2020	2020-10-24	Europe	Switzerland	Clinical Virology	Clinical Bacteriology	Tim Roloff et al
EPI_ISL_931097	Switzerland/BS-UHB-42501746/2020	2020-10-24	Europe	Switzerland	Clinical Virology	Clinical Bacteriology	Tim Roloff et al
EPI_ISL_931116	Switzerland/BS-UHB-42502040/2020	2020-10-24	Europe	Switzerland	Clinical Virology	Clinical Bacteriology	Tim Roloff et al
EPI_ISL_931117	Switzerland/BS-UHB-42502041/2020	2020-10-24	Europe	Switzerland	Clinical Virology	Clinical Bacteriology	Tim Roloff et al
EPI_ISL_931118	Switzerland/BS-UHB-42502044/2020	2020-10-24	Europe	Switzerland	Clinical Virology	Clinical Bacteriology	Tim Roloff et al
EPI_ISL_931121	Switzerland/BS-UHB-42502068/2020	2020-10-24	Europe	Switzerland	Clinical Virology	Clinical Bacteriology	Tim Roloff et al
EPI_ISL_931123	Switzerland/BS-UHB-42502090/2020	2020-10-24	Europe	Switzerland	Clinical Virology	Clinical Bacteriology	Tim Roloff et al
EPI_ISL_930906	Switzerland/BS-UHB-42502097/2020	2020-10-24	Europe	Switzerland	Clinical Virology	Clinical Bacteriology	Tim Roloff et al
EPI_ISL_931128	Switzerland/BS-UHB-42502107/2020	2020-10-24	Europe	Switzerland	Clinical Virology	Clinical Bacteriology	Tim Roloff et al
EPI_ISL_931130	Switzerland/BS-UHB-42502168/2020	2020-10-24	Europe	Switzerland	Clinical Virology	Clinical Bacteriology	Tim Roloff et al
EPI_ISL_931132	Switzerland/BS-UHB-42502179/2020	2020-10-24	Europe	Switzerland	Clinical Virology	Clinical Bacteriology	Tim Roloff et al
EPI_ISL_931133	Switzerland/BS-UHB-42502183/2020	2020-10-24	Europe	Switzerland	Clinical Virology	Clinical Bacteriology	Tim Roloff et al
EPI_ISL_931134	Switzerland/BS-UHB-42502258/2020	2020-10-24	Europe	Switzerland	Clinical Virology	Clinical Bacteriology	Tim Roloff et al
EPI_ISL_931137	Switzerland/BS-UHB-42502691/2020	2020-10-25	Europe	Switzerland	Clinical Virology	Clinical Bacteriology	Tim Roloff et al
EPI_ISL_931138	Switzerland/BS-UHB-42502697/2020	2020-10-25	Europe	Switzerland	Clinical Virology	Clinical Bacteriology	Tim Roloff et al
EPI_ISL_931141	Switzerland/BS-UHB-42502729/2020	2020-10-25	Europe	Switzerland	Clinical Virology	Clinical Bacteriology	Tim Roloff et al
EPI_ISL_931148	Switzerland/BS-UHB-42502824/2020	2020-10-25	Europe	Switzerland	Clinical Virology	Clinical Bacteriology	Tim Roloff et al
EPI_ISL_931149	Switzerland/BS-UHB-42502826/2020	2020-10-25	Europe	Switzerland	Clinical Virology	Clinical Bacteriology	Tim Roloff et al
EPI_ISL_931152	Switzerland/BS-UHB-42502886/2020	2020-10-25	Europe	Switzerland	Clinical Virology	Clinical Bacteriology	Tim Roloff et al
EPI_ISL_931157	Switzerland/BS-UHB-42502900/2020	2020-10-25	Europe	Switzerland	Clinical Virology	Clinical Bacteriology	Tim Roloff et al
EPI_ISL_931160	Switzerland/BS-UHB-42502989/2020	2020-10-25	Europe	Switzerland	Clinical Virology	Clinical Bacteriology	Tim Roloff et al
EPI_ISL_931161	Switzerland/BS-UHB-42503020/2020	2020-10-25	Europe	Switzerland	Clinical Virology	Clinical Bacteriology	Tim Roloff et al
EPI_ISL_931162	Switzerland/BS-UHB-42503027/2020	2020-10-25	Europe	Germany	Clinical Virology	Clinical Bacteriology	Tim Roloff et al
EPI_ISL_931164	Switzerland/BS-UHB-42503034/2020	2020-10-25	Europe	Switzerland	Clinical Virology	Clinical Bacteriology	Tim Roloff et al
EPI_ISL_931166	Switzerland/BS-UHB-42503057/2020	2020-10-25	Europe	Switzerland	Clinical Virology	Clinical Bacteriology	Tim Roloff et al
EPI_ISL_931168	Switzerland/BS-UHB-42503065/2020	2020-10-25	Europe	Switzerland	Clinical Virology	Clinical Bacteriology	Tim Roloff et al
EPI_ISL_931170	Switzerland/BS-UHB-42503112/2020	2020-10-25	Europe	France	Clinical Virology	Clinical Bacteriology	Tim Roloff et al
EPI_ISL_931173	Switzerland/BS-UHB-42503222/2020	2020-10-25	Europe	Switzerland	Clinical Virology	Clinical Bacteriology	Tim Roloff et al
EPI_ISL_931199	Switzerland/BS-UHB-42503782/2020	2020-10-26	Europe	Switzerland	Clinical Virology	Clinical Bacteriology	Tim Roloff et al
EPI_ISL_931174	Switzerland/BS-UHB-42503893/2020	2020-10-26	Europe	Switzerland	Clinical Virology	Clinical Bacteriology	Tim Roloff et al
EPI_ISL_931175	Switzerland/BS-UHB-42503907/2020	2020-10-26	Europe	Switzerland	Clinical Virology	Clinical Bacteriology	Tim Roloff et al
EPI_ISL_931177	Switzerland/BS-UHB-42503926/2020	2020-10-26	Europe	Switzerland	Clinical Virology	Clinical Bacteriology	Tim Roloff et al
EPI_ISL_931180	Switzerland/BS-UHB-42504018/2020	2020-10-26	Europe	Germany	Clinical Virology	Clinical Bacteriology	Tim Roloff et al
EPI_ISL_931181	Switzerland/BS-UHB-42504151/2020	2020-10-26	Europe	Switzerland	Clinical Virology	Clinical Bacteriology	Tim Roloff et al
EPI_ISL_931182	Switzerland/BS-UHB-42504267/2020	2020-10-26	Europe	Switzerland	Clinical Virology	Clinical Bacteriology	Tim Roloff et al
EPI_ISL_931183	Switzerland/BS-UHB-42504296/2020	2020-10-26	Europe	Switzerland	Clinical Virology	Clinical Bacteriology	Tim Roloff et al
EPI_ISL_931200	Switzerland/BS-UHB-42504315/2020	2020-10-26	Europe	Switzerland	Clinical Virology	Clinical Bacteriology	Tim Roloff et al
EPI_ISL_931187	Switzerland/BS-UHB-42504396/2020	2020-10-26	Europe	Switzerland	Clinical Virology	Clinical Bacteriology	Tim Roloff et al
EPI_ISL_931201	Switzerland/BS-UHB-42504458/2020	2020-10-26	Europe	Switzerland	Clinical Virology	Clinical Bacteriology	Tim Roloff et al
EPI_ISL_931189	Switzerland/BS-UHB-42504494/2020	2020-10-25	Europe	Switzerland	Clinical Virology	Clinical Bacteriology	Tim Roloff et al
EPI_ISL_931190	Switzerland/BS-UHB-42504541/2020	2020-10-26	Europe	Switzerland	Clinical Virology	Clinical Bacteriology	Tim Roloff et al
EPI_ISL_931191	Switzerland/BS-UHB-42504592/2020	2020-10-26	Europe	Switzerland	Clinical Virology	Clinical Bacteriology	Tim Roloff et al
EPI_ISL_931203	Switzerland/BS-UHB-42504611/2020	2020-10-26	Europe	Switzerland	Clinical Virology	Clinical Bacteriology	Tim Roloff et al
EPI_ISL_931195	Switzerland/BS-UHB-42504621/2020	2020-10-26	Europe	Switzerland	Clinical Virology	Clinical Bacteriology	Tim Roloff et al
EPI_ISL_931204	Switzerland/BS-UHB-42504628/2020	2020-10-26	Europe	Switzerland	Clinical Virology	Clinical Bacteriology	Tim Roloff et al
EPI_ISL_931205	Switzerland/BS-UHB-42504671/2020	2020-10-26	Europe	Germany	Clinical Virology	Clinical Bacteriology	Tim Roloff et al
EPI_ISL_931206	Switzerland/BS-UHB-42504685/2020	2020-10-26	Europe	Switzerland	Clinical Virology	Clinical Bacteriology	Tim Roloff et al
EPI_ISL_931208	Switzerland/BS-UHB-42504861/2020	2020-10-26	Europe	Switzerland	Clinical Virology	Clinical Bacteriology	Tim Roloff et al
EPI_ISL_931209	Switzerland/BS-UHB-42504900/2020	2020-10-26	Europe	Switzerland	Clinical Virology	Clinical Bacteriology	Tim Roloff et al
EPI_ISL_931210	Switzerland/BS-UHB-42505025/2020	2020-10-26	Europe	Switzerland	Clinical Virology	Clinical Bacteriology	Tim Roloff et al
EPI_ISL_931214	Switzerland/BS-UHB-42505206/2020	2020-10-26	Europe	Switzerland	Clinical Virology	Clinical Bacteriology	Tim Roloff et al
EPI_ISL_931216	Switzerland/BS-UHB-42505279/2020	2020-10-26	Europe	Switzerland	Clinical Virology	Clinical Bacteriology	Tim Roloff et al
EPI_ISL_931217	Switzerland/BS-UHB-42505298/2020	2020-10-26	Europe	Switzerland	Clinical Virology	Clinical Bacteriology	Tim Roloff et al
EPI_ISL_931218	Switzerland/BS-UHB-42505737/2020	2020-10-27	Europe	Switzerland	Clinical Virology	Clinical Bacteriology	Tim Roloff et al
EPI_ISL_931219	Switzerland/BS-UHB-42505994/2020	2020-10-27	Europe	Switzerland	Clinical Virology	Clinical Bacteriology	Tim Roloff et al
EPI_ISL_931225	Switzerland/BS-UHB-42506069/2020	2020-10-27	Europe	Switzerland	Clinical Virology	Clinical Bacteriology	Tim Roloff et al
EPI_ISL_931226	Switzerland/BS-UHB-42506084/2020	2020-10-27	Europe	Switzerland	Clinical Virology	Clinical Bacteriology	Tim Roloff et al
EPI_ISL_931227	Switzerland/BS-UHB-42506276/2020	2020-10-27	Europe	Switzerland	Clinical Virology	Clinical Bacteriology	Tim Roloff et al
EPI_ISL_931228	Switzerland/BS-UHB-42506402/2020	2020-10-27	Europe	Switzerland	Clinical Virology	Clinical Bacteriology	Tim Roloff et al
EPI_ISL_931229	Switzerland/BS-UHB-42506475/2020	2020-10-27	Europe	Switzerland	Clinical Virology	Clinical Bacteriology	Tim Roloff et al
EPI_ISL_931230	Switzerland/BS-UHB-42506477/2020	2020-10-27	Europe	Switzerland	Clinical Virology	Clinical Bacteriology	Tim Roloff et al
EPI_ISL_931232	Switzerland/BS-UHB-42506577/2020	2020-10-27	Europe	Switzerland	Clinical Virology	Clinical Bacteriology	Tim Roloff et al
EPI_ISL_931234	Switzerland/BS-UHB-42506630/2020	2020-10-27	Europe	Germany	Clinical Virology	Clinical Bacteriology	Tim Roloff et al
EPI_ISL_931235	Switzerland/BS-UHB-42506643/2020	2020-10-27	Europe	Switzerland	Clinical Virology	Clinical Bacteriology	Tim Roloff et al
EPI_ISL_931236	Switzerland/BS-UHB-42506666/2020	2020-10-27	Europe	Switzerland	Clinical Virology	Clinical Bacteriology	Tim Roloff et al
EPI_ISL_931247	Switzerland/BS-UHB-42506679/2020	2020-10-27	Europe	Switzerland	Clinical Virology	Clinical Bacteriology	Tim Roloff et al
EPI_ISL_931259	Switzerland/BS-UHB-42507068/2020	2020-10-27	Europe	Switzerland	Clinical Virology	Clinical Bacteriology	Tim Roloff et al
EPI_ISL_931261	Switzerland/BS-UHB-42507085/2020	2020-10-27	Europe	Switzerland	Clinical Virology	Clinical Bacteriology	Tim Roloff et al
EPI_ISL_931265	Switzerland/BS-UHB-42507149/2020	2020-10-27	Europe	Switzerland	Clinical Virology	Clinical Bacteriology	Tim Roloff et al
EPI_ISL_931268	Switzerland/BS-UHB-42507221/2020	2020-10-27	Europe	Switzerland	Clinical Virology	Clinical Bacteriology	Tim Roloff et al
EPI_ISL_931269	Switzerland/BS-UHB-42507229/2020	2020-10-27	Europe	Switzerland	Clinical Virology	Clinical Bacteriology	Tim Roloff et al
EPI_ISL_931272	Switzerland/BS-UHB-42507285/2020	2020-10-27	Europe	Switzerland	Clinical Virology	Clinical Bacteriology	Tim Roloff et al
EPI_ISL_931279	Switzerland/BS-UHB-42507780/2020	2020-10-28	Europe	Switzerland	Clinical Virology	Clinical Bacteriology	Tim Roloff et al
EPI_ISL_931285	Switzerland/BS-UHB-42508127/2020	2020-10-28	Europe	Switzerland	Clinical Virology	Clinical Bacteriology	Tim Roloff et al
EPI_ISL_931287	Switzerland/BS-UHB-42508250/2020	2020-10-28	Europe	Switzerland	Clinical Virology	Clinical Bacteriology	Tim Roloff et al
EPI_ISL_931289	Switzerland/BS-UHB-42508292/2020	2020-10-28	Europe	Switzerland	Clinical Virology	Clinical Bacteriology	Tim Roloff et al
EPI_ISL_931290	Switzerland/BS-UHB-42508338/2020	2020-10-28	Europe	Switzerland	Clinical Virology	Clinical Bacteriology	Tim Roloff et al
EPI_ISL_931291	Switzerland/BS-UHB-42508379/2020	2020-10-28	Europe	Switzerland	Clinical Virology	Clinical Bacteriology	Tim Roloff et al
EPI_ISL_931293	Switzerland/BS-UHB-42508392/2020	2020-10-28	Europe	Switzerland	Clinical Virology	Clinical Bacteriology	Tim Roloff et al
EPI_ISL_931294	Switzerland/BS-UHB-42508393/2020	2020-10-28	Europe	Switzerland	Clinical Virology	Clinical Bacteriology	Tim Roloff et al
EPI_ISL_931295	Switzerland/BS-UHB-42508405/2020	2020-10-28	Europe	Switzerland	Clinical Virology	Clinical Bacteriology	Tim Roloff et al
EPI_ISL_931296	Switzerland/BS-UHB-42508483/2020	2020-10-28	Europe	Switzerland	Clinical Virology	Clinical Bacteriology	Tim Roloff et al
EPI_ISL_931301	Switzerland/BS-UHB-42510741/2020	2020-10-29	Europe	Germany	Clinical Virology	Clinical Bacteriology	Tim Roloff et al
EPI_ISL_931305	Switzerland/BS-UHB-42511126/2020	2020-10-29	Europe	Switzerland	Clinical Virology	Clinical Bacteriology	Tim Roloff et al
EPI_ISL_931309	Switzerland/BS-UHB-42511376/2020	2020-10-29	Europe	Switzerland	Clinical Virology	Clinical Bacteriology	Tim Roloff et al
EPI_ISL_931310	Switzerland/BS-UHB-42511522/2020	2020-10-29	Europe	Switzerland	Clinical Virology	Clinical Bacteriology	Tim Roloff et al
EPI_ISL_931314	Switzerland/BS-UHB-42513765/2020	2020-10-30	Europe	Switzerland	Clinical Virology	Clinical Bacteriology	Tim Roloff et al
EPI_ISL_931379	Switzerland/BS-UHB-42514093/2020	2020-10-30	Europe	Switzerland	Clinical Virology	Clinical Bacteriology	Tim Roloff et al
EPI_ISL_931315	Switzerland/BS-UHB-42514398/2020	2020-10-31	Europe	France	Clinical Virology	Clinical Bacteriology	Tim Roloff et al
EPI_ISL_931381	Switzerland/BS-UHB-42514453/2020	2020-10-31	Europe	Switzerland	Clinical Virology	Clinical Bacteriology	Tim Roloff et al
EPI_ISL_931320	Switzerland/BS-UHB-42514503/2020	2020-10-31	Europe	Switzerland	Clinical Virology	Clinical Bacteriology	Tim Roloff et al
EPI_ISL_931321	Switzerland/BS-UHB-42514513/2020	2020-10-31	Europe	Switzerland	Clinical Virology	Clinical Bacteriology	Tim Roloff et al
EPI_ISL_931322	Switzerland/BS-UHB-42514518/2020	2020-10-31	Europe	Switzerland	Clinical Virology	Clinical Bacteriology	Tim Roloff et al
EPI_ISL_931327	Switzerland/BS-UHB-42514555/2020	2020-10-31	Europe	Switzerland	Clinical Virology	Clinical Bacteriology	Tim Roloff et al
EPI_ISL_931328	Switzerland/BS-UHB-42514567/2020	2020-10-31	Europe	Switzerland	Clinical Virology	Clinical Bacteriology	Tim Roloff et al
EPI_ISL_931382	Switzerland/BS-UHB-42514587/2020	2020-10-31	Europe	Switzerland	Clinical Virology	Clinical Bacteriology	Tim Roloff et al
EPI_ISL_931336	Switzerland/BS-UHB-42514704/2020	2020-10-31	Europe	Switzerland	Clinical Virology	Clinical Bacteriology	Tim Roloff et al
EPI_ISL_931383	Switzerland/BS-UHB-42514735/2020	2020-10-31	Europe	Switzerland	Clinical Virology	Clinical Bacteriology	Tim Roloff et al
EPI_ISL_931384	Switzerland/BS-UHB-42514739/2020	2020-10-31	Europe	Switzerland	Clinical Virology	Clinical Bacteriology	Tim Roloff et al
EPI_ISL_931387	Switzerland/BS-UHB-42515114/2020	2020-11-01	Europe	Switzerland	Clinical Virology	Clinical Bacteriology	Tim Roloff et al
EPI_ISL_931402	Switzerland/BS-UHB-42515246/2020	2020-11-01	Europe	Switzerland	Clinical Virology	Clinical Bacteriology	Tim Roloff et al
EPI_ISL_931405	Switzerland/BS-UHB-42515308/2020	2020-11-01	Europe	Switzerland	Clinical Virology	Clinical Bacteriology	Tim Roloff et al
EPI_ISL_931406	Switzerland/BS-UHB-42515327/2020	2020-11-01	Europe	Switzerland	Clinical Virology	Clinical Bacteriology	Tim Roloff et al
EPI_ISL_931408	Switzerland/BS-UHB-42515342/2020	2020-11-01	Europe	Switzerland	Clinical Virology	Clinical Bacteriology	Tim Roloff et al
EPI_ISL_931409	Switzerland/BS-UHB-42515365/2020	2020-11-01	Europe	Switzerland	Clinical Virology	Clinical Bacteriology	Tim Roloff et al
EPI_ISL_931414	Switzerland/BS-UHB-42515411/2020	2020-11-01	Europe	Switzerland	Clinical Virology	Clinical Bacteriology	Tim Roloff et al
EPI_ISL_931415	Switzerland/BS-UHB-42515414/2020	2020-11-01	Europe	Switzerland	Clinical Virology	Clinical Bacteriology	Tim Roloff et al
EPI_ISL_931417	Switzerland/BS-UHB-42515421/2020	2020-11-01	Europe	Switzerland	Clinical Virology	Clinical Bacteriology	Tim Roloff et al
EPI_ISL_931419	Switzerland/BS-UHB-42515444/2020	2020-11-01	Europe	Switzerland	Clinical Virology	Clinical Bacteriology	Tim Roloff et al
EPI_ISL_931423	Switzerland/BS-UHB-42515478/2020	2020-11-01	Europe	Switzerland	Clinical Virology	Clinical Bacteriology	Tim Roloff et al
EPI_ISL_931426	Switzerland/BS-UHB-42515530/2020	2020-11-01	Europe	Switzerland	Clinical Virology	Clinical Bacteriology	Tim Roloff et al
EPI_ISL_931430	Switzerland/BS-UHB-42515546/2020	2020-11-01	Europe	Switzerland	Clinical Virology	Clinical Bacteriology	Tim Roloff et al
EPI_ISL_931431	Switzerland/BS-UHB-42515555/2020	2020-11-01	Europe	Switzerland	Clinical Virology	Clinical Bacteriology	Tim Roloff et al
EPI_ISL_931432	Switzerland/BS-UHB-42515557/2020	2020-11-01	Europe	France	Clinical Virology	Clinical Bacteriology	Tim Roloff et al
EPI_ISL_931435	Switzerland/BS-UHB-42515580/2020	2020-11-01	Europe	Switzerland	Clinical Virology	Clinical Bacteriology	Tim Roloff et al
EPI_ISL_931073	Switzerland/BS-UHB-42520757/2020	2020-11-03	Europe	Switzerland	Clinical Virology	Clinical Bacteriology	Tim Roloff et al
EPI_ISL_931075	Switzerland/BS-UHB-42521534/2020	2020-11-04	Europe	Switzerland	Clinical Virology	Clinical Bacteriology	Tim Roloff et al
EPI_ISL_1388978	Switzerland/BS-UHB-42521928/2020	2020-11-04	Europe	Switzerland	University Hospital Basel, Clinical Virology	University Hospital Basel, Clinical Bacteriology	Tim Roloff et al
EPI_ISL_931076	Switzerland/BS-UHB-42523068/2020	2020-11-05	Europe	Switzerland	Clinical Virology	Clinical Bacteriology	Tim Roloff et al
EPI_ISL_2610978	Switzerland/BS-UHB-42535085/2020	2020-11-12	Europe	Switzerland	Clinical Virology	Clinical Bacteriology	Tim Roloff et al
EPI_ISL_2610979	Switzerland/BS-UHB-42535225/2020	2020-11-12	Europe	Switzerland	Clinical Virology	Clinical Bacteriology	Tim Roloff et al
EPI_ISL_2610982	Switzerland/BS-UHB-42535290/2020	2020-11-12	Europe	Switzerland	Clinical Virology	Clinical Bacteriology	Tim Roloff et al
EPI_ISL_2610983	Switzerland/BS-UHB-42535312/2020	2020-11-12	Europe	Switzerland	Clinical Virology	Clinical Bacteriology	Tim Roloff et al
EPI_ISL_2610985	Switzerland/BS-UHB-42535367/2020	2020-11-12	Europe	Switzerland	Clinical Virology	Clinical Bacteriology	Tim Roloff et al
EPI_ISL_2610986	Switzerland/BS-UHB-42535740/2020	2020-11-12	Europe	Switzerland	Clinical Virology	Clinical Bacteriology	Tim Roloff et al
EPI_ISL_1389051	Switzerland/BS-UHB-42535990/2020	2020-11-12	Europe	Switzerland	University Hospital Basel, Clinical Virology	University Hospital Basel, Clinical Bacteriology	Tim Roloff et al
EPI_ISL_1388969	Switzerland/BS-UHB-42537248/2020	2020-11-13	Europe	Switzerland	University Hospital Basel, Clinical Virology	University Hospital Basel, Clinical Bacteriology	Tim Roloff et al
EPI_ISL_1388972	Switzerland/BS-UHB-42537564/2020	2020-11-13	Europe	Switzerland	University Hospital Basel, Clinical Virology	University Hospital Basel, Clinical Bacteriology	Tim Roloff et al
EPI_ISL_1388976	Switzerland/BS-UHB-42537877/2020	2020-11-13	Europe	Switzerland	University Hospital Basel, Clinical Virology	University Hospital Basel, Clinical Bacteriology	Tim Roloff et al
EPI_ISL_1388977	Switzerland/BS-UHB-42537895/2020	2020-11-13	Europe	Switzerland	University Hospital Basel, Clinical Virology	University Hospital Basel, Clinical Bacteriology	Tim Roloff et al
EPI_ISL_1388975	Switzerland/BS-UHB-42538379/2020	2020-11-14	Europe	Switzerland	University Hospital Basel, Clinical Virology	University Hospital Basel, Clinical Bacteriology	Tim Roloff et al
EPI_ISL_1388973	Switzerland/BS-UHB-42538402/2020	2020-11-13	Europe	Switzerland	University Hospital Basel, Clinical Virology	University Hospital Basel, Clinical Bacteriology	Tim Roloff et al
EPI_ISL_1388982	Switzerland/BS-UHB-42538516/2020	2020-11-14	Europe	Switzerland	University Hospital Basel, Clinical Virology	University Hospital Basel, Clinical Bacteriology	Tim Roloff et al
EPI_ISL_1388984	Switzerland/BS-UHB-42538589/2020	2020-11-14	Europe	Switzerland	University Hospital Basel, Clinical Virology	University Hospital Basel, Clinical Bacteriology	Tim Roloff et al
EPI_ISL_1388980	Switzerland/BS-UHB-42538810/2020	2020-11-14	Europe	Switzerland	University Hospital Basel, Clinical Virology	University Hospital Basel, Clinical Bacteriology	Tim Roloff et al
EPI_ISL_1388922	Switzerland/BS-UHB-42540717/2020	2020-11-16	Europe	Switzerland	University Hospital Basel, Clinical Virology	University Hospital Basel, Clinical Bacteriology	Tim Roloff et al
EPI_ISL_1273465	Switzerland/BS-UHB-42541189/2020	2020-11-16	Europe	Switzerland	Clinical Virology	Clinical Bacteriology	Tim Roloff et al
EPI_ISL_931362	Switzerland/BS-UHB-42547478/2020	2020-11-19	Europe	Switzerland	Clinical Virology	Clinical Bacteriology	Tim Roloff et al
EPI_ISL_931389	Switzerland/BS-UHB-42549323/2020	2020-11-20	Europe	Switzerland	Clinical Virology	Clinical Bacteriology	Tim Roloff et al
EPI_ISL_1273466	Switzerland/BS-UHB-42549369/2020	2020-11-20	Europe	Switzerland	Clinical Virology	Clinical Bacteriology	Tim Roloff et al
EPI_ISL_1273469	Switzerland/BS-UHB-42551557/2020	2020-11-22	Europe	Switzerland	Clinical Virology	Clinical Bacteriology	Tim Roloff et al
EPI_ISL_1273472	Switzerland/BS-UHB-42551714/2020	2020-11-22	Europe	Switzerland	Clinical Virology	Clinical Bacteriology	Tim Roloff et al
EPI_ISL_1273675	Switzerland/BS-UHB-42551829/2020	2020-11-22	Europe	Switzerland	Clinical Virology	Clinical Bacteriology	Tim Roloff et al
EPI_ISL_1273474	Switzerland/BS-UHB-42552966/2020	2020-11-23	Europe	Switzerland	Clinical Virology	Clinical Bacteriology	Tim Roloff et al
EPI_ISL_931364	Switzerland/BS-UHB-42554237/2020	2020-11-23	Europe	Switzerland	Clinical Virology	Clinical Bacteriology	Tim Roloff et al
EPI_ISL_1273464	Switzerland/BS-UHB-42556954/2020	2020-11-25	Europe	France	Clinical Virology	Clinical Bacteriology	Tim Roloff et al
EPI_ISL_2367210	Switzerland/BS-UHB-42563422/2020	2020-11-28	Europe	Switzerland	Groeflin Urs Beat	Clinical Bacteriology	Tim Roloff et al
EPI_ISL_2367211	Switzerland/BS-UHB-42563424/2020	2020-11-28	Europe	Switzerland	Groeflin Urs Beat	Clinical Bacteriology	Tim Roloff et al
EPI_ISL_1273483	Switzerland/BS-UHB-42563687/2020	2020-11-29	Europe	Switzerland	Clinical Virology	Clinical Bacteriology	Tim Roloff et al
EPI_ISL_1388986	Switzerland/BS-UHB-42564367/2020	2020-11-29	Europe	Switzerland	University Hospital Basel, Clinical Virology	University Hospital Basel, Clinical Bacteriology	Tim Roloff et al
EPI_ISL_931368	Switzerland/BS-UHB-42565448/2020	2020-11-30	Europe	Switzerland	Clinical Virology	Clinical Bacteriology	Tim Roloff et al
EPI_ISL_1388985	Switzerland/BS-UHB-42571387/2020	2020-12-03	Europe	Switzerland	University Hospital Basel, Clinical Virology	University Hospital Basel, Clinical Bacteriology	Tim Roloff et al
EPI_ISL_1273486	Switzerland/BS-UHB-42573870/2020	2020-12-04	Europe	Switzerland	Clinical Virology	Clinical Bacteriology	Tim Roloff et al
EPI_ISL_1273740	Switzerland/BS-UHB-42574008/2020	2020-12-04	Europe	Switzerland	Clinical Virology	Clinical Bacteriology	Tim Roloff et al
EPI_ISL_1273488	Switzerland/BS-UHB-42575517/2020	2020-12-05	Europe	Switzerland	Clinical Virology	Clinical Bacteriology	Tim Roloff et al
EPI_ISL_1273489	Switzerland/BS-UHB-42576487/2020	2020-12-06	Europe	Switzerland	Clinical Virology	Clinical Bacteriology	Tim Roloff et al
EPI_ISL_2367214	Switzerland/BS-UHB-42582047/2020	2020-12-09	Europe	Switzerland	Clinical Virology	Clinical Bacteriology	Tim Roloff et al
EPI_ISL_2367215	Switzerland/BS-UHB-42582918/2020	2020-12-09	Europe	Switzerland	Felix-Platter Spital	Clinical Bacteriology	Tim Roloff et al
EPI_ISL_2367216	Switzerland/BS-UHB-42583204/2020	2020-12-09	Europe	Switzerland	Groeflin Urs Beat	Clinical Bacteriology	Tim Roloff et al
EPI_ISL_1747647	Switzerland/BS-UHB-42588924/2020	2020-12-12	Europe	Switzerland	Felix-Platter Spital	Clinical Bacteriology	Tim Roloff et al
EPI_ISL_1388926	Switzerland/BS-UHB-42594392/2020	2020-12-15	Europe	Switzerland	University Hospital Basel, Clinical Virology	University Hospital Basel, Clinical Bacteriology	Tim Roloff et al
EPI_ISL_2408423	Switzerland/BS-UHB-42595783/2020	2020-12-16	Europe	Switzerland	Groeflin Urs Beat	Clinical Bacteriology	Tim Roloff et al
EPI_ISL_1273491	Switzerland/BS-UHB-42596346/2020	2020-12-16	Europe	Switzerland	Clinical Virology	Clinical Bacteriology	Tim Roloff et al
EPI_ISL_1273712	Switzerland/BS-UHB-42596504/2020	2020-12-16	Europe	France	Clinical Virology	Clinical Bacteriology	Tim Roloff et al
EPI_ISL_1273492	Switzerland/BS-UHB-42596564/2020	2020-12-16	Europe	Switzerland	Clinical Virology	Clinical Bacteriology	Tim Roloff et al
EPI_ISL_1388928	Switzerland/BS-UHB-42596693/2020	2020-12-16	Europe	Switzerland	University Hospital Basel, Clinical Virology	University Hospital Basel, Clinical Bacteriology	Tim Roloff et al
EPI_ISL_1273493	Switzerland/BS-UHB-42596967/2020	2020-12-17	Europe	Switzerland	Clinical Virology	Clinical Bacteriology	Tim Roloff et al
EPI_ISL_1388995	Switzerland/BS-UHB-42597385/2020	2020-12-17	Europe	Switzerland	University Hospital Basel, Clinical Virology	University Hospital Basel, Clinical Bacteriology	Tim Roloff et al
EPI_ISL_1389014	Switzerland/BS-UHB-42602103/2021	2021-02-07	Europe	Switzerland	University Hospital Basel, Clinical Virology	University Hospital Basel, Clinical Bacteriology	Tim Roloff et al
EPI_ISL_1273496	Switzerland/BS-UHB-42602248/2020	2020-12-19	Europe	Switzerland	Clinical Virology	Clinical Bacteriology	Tim Roloff et al
EPI_ISL_1273497	Switzerland/BS-UHB-42602260/2020	2020-12-19	Europe	Switzerland	Clinical Virology	Clinical Bacteriology	Tim Roloff et al
EPI_ISL_1273498	Switzerland/BS-UHB-42602284/2020	2020-12-19	Europe	Switzerland	Clinical Virology	Clinical Bacteriology	Tim Roloff et al
EPI_ISL_1273499	Switzerland/BS-UHB-42602314/2020	2020-12-19	Europe	Switzerland	Clinical Virology	Clinical Bacteriology	Tim Roloff et al
EPI_ISL_1273500	Switzerland/BS-UHB-42602353/2020	2020-12-19	Europe	Switzerland	Clinical Virology	Clinical Bacteriology	Tim Roloff et al
EPI_ISL_1273501	Switzerland/BS-UHB-42602412/2020	2020-12-19	Europe	Switzerland	Clinical Virology	Clinical Bacteriology	Tim Roloff et al
EPI_ISL_1388935	Switzerland/BS-UHB-42602861/2020	2020-12-20	Europe	Switzerland	University Hospital Basel, Clinical Virology	University Hospital Basel, Clinical Bacteriology	Tim Roloff et al
EPI_ISL_1388936	Switzerland/BS-UHB-42602883/2020	2020-12-20	Europe	Switzerland	University Hospital Basel, Clinical Virology	University Hospital Basel, Clinical Bacteriology	Tim Roloff et al
EPI_ISL_1388997	Switzerland/BS-UHB-42604012/2020	2020-12-21	Europe	Switzerland	University Hospital Basel, Clinical Virology	University Hospital Basel, Clinical Bacteriology	Tim Roloff et al
EPI_ISL_1389006	Switzerland/BS-UHB-42604293/2020	2020-12-21	Europe	Switzerland	University Hospital Basel, Clinical Virology	University Hospital Basel, Clinical Bacteriology	Tim Roloff et al
EPI_ISL_1388868	Switzerland/BS-UHB-42604341/2020	2020-12-21	Europe	Switzerland	University Hospital Basel, Clinical Virology	University Hospital Basel, Clinical Bacteriology	Tim Roloff et al
EPI_ISL_1388869	Switzerland/BS-UHB-42604359/2020	2020-12-21	Europe	Switzerland	University Hospital Basel, Clinical Virology	University Hospital Basel, Clinical Bacteriology	Tim Roloff et al
EPI_ISL_1388996	Switzerland/BS-UHB-42604401/2020	2020-12-21	Europe	Switzerland	University Hospital Basel, Clinical Virology	University Hospital Basel, Clinical Bacteriology	Tim Roloff et al
EPI_ISL_1388999	Switzerland/BS-UHB-42604442/2020	2020-12-21	Europe	Switzerland	University Hospital Basel, Clinical Virology	University Hospital Basel, Clinical Bacteriology	Tim Roloff et al
EPI_ISL_1389011	Switzerland/BS-UHB-42604662/2021	2021-02-04	Europe	Switzerland	University Hospital Basel, Clinical Virology	University Hospital Basel, Clinical Bacteriology	Tim Roloff et al
EPI_ISL_1388993	Switzerland/BS-UHB-42604742/2020	2020-12-21	Europe	Switzerland	University Hospital Basel, Clinical Virology	University Hospital Basel, Clinical Bacteriology	Tim Roloff et al
EPI_ISL_1388992	Switzerland/BS-UHB-42604771/2020	2020-12-21	Europe	Switzerland	University Hospital Basel, Clinical Virology	University Hospital Basel, Clinical Bacteriology	Tim Roloff et al
EPI_ISL_1389009	Switzerland/BS-UHB-42604779/2020	2020-12-21	Europe	France	University Hospital Basel, Clinical Virology	University Hospital Basel, Clinical Bacteriology	Tim Roloff et al
EPI_ISL_1389013	Switzerland/BS-UHB-42605096/2021	2021-02-06	Europe	Switzerland	University Hospital Basel, Clinical Virology	University Hospital Basel, Clinical Bacteriology	Tim Roloff et al
EPI_ISL_1273504	Switzerland/BS-UHB-42605387/2020	2020-12-21	Europe	Switzerland	Clinical Virology	Clinical Bacteriology	Tim Roloff et al
EPI_ISL_1273506	Switzerland/BS-UHB-42605567/2020	2020-12-21	Europe	Switzerland	Clinical Virology	Clinical Bacteriology	Tim Roloff et al
EPI_ISL_1273507	Switzerland/BS-UHB-42606172/2020	2020-12-22	Europe	Switzerland	Clinical Virology	Clinical Bacteriology	Tim Roloff et al
EPI_ISL_1273510	Switzerland/BS-UHB-42606613/2020	2020-12-22	Europe	Switzerland	Clinical Virology	Clinical Bacteriology	Tim Roloff et al
EPI_ISL_1388941	Switzerland/BS-UHB-42606661/2020	2020-12-22	Europe	France	University Hospital Basel, Clinical Virology	University Hospital Basel, Clinical Bacteriology	Tim Roloff et al
EPI_ISL_1273511	Switzerland/BS-UHB-42606908/2020	2020-12-22	Europe	Switzerland	Clinical Virology	Clinical Bacteriology	Tim Roloff et al
EPI_ISL_1273513	Switzerland/BS-UHB-42607130/2020	2020-12-22	Europe	Switzerland	Clinical Virology	Clinical Bacteriology	Tim Roloff et al
EPI_ISL_1273743	Switzerland/BS-UHB-42607235/2020	2020-12-22	Europe	Switzerland	Clinical Virology	Clinical Bacteriology	Tim Roloff et al
EPI_ISL_1273744	Switzerland/BS-UHB-42607287/2020	2020-12-22	Europe	Switzerland	Clinical Virology	Clinical Bacteriology	Tim Roloff et al
EPI_ISL_1273521	Switzerland/BS-UHB-42607947/2020	2020-12-22	Europe	Switzerland	Clinical Virology	Clinical Bacteriology	Tim Roloff et al
EPI_ISL_1273524	Switzerland/BS-UHB-42609326/2020	2020-12-23	Europe	Switzerland	Clinical Virology	Clinical Bacteriology	Tim Roloff et al
EPI_ISL_1273527	Switzerland/BS-UHB-42609527/2020	2020-12-23	Europe	Switzerland	Clinical Virology	Clinical Bacteriology	Tim Roloff et al
EPI_ISL_1273528	Switzerland/BS-UHB-42609701/2020	2020-12-23	Europe	Switzerland	Clinical Virology	Clinical Bacteriology	Tim Roloff et al
EPI_ISL_1273745	Switzerland/BS-UHB-42609721/2020	2020-12-23	Europe	Switzerland	Clinical Virology	Clinical Bacteriology	Tim Roloff et al
EPI_ISL_1273529	Switzerland/BS-UHB-42609745/2020	2020-12-23	Europe	Switzerland	Clinical Virology	Clinical Bacteriology	Tim Roloff et al
EPI_ISL_1273537	Switzerland/BS-UHB-42612915/2020	2020-12-26	Europe	Switzerland	Clinical Virology	Clinical Bacteriology	Tim Roloff et al
EPI_ISL_1273545	Switzerland/BS-UHB-42613118/2020	2020-12-26	Europe	Switzerland	Clinical Virology	Clinical Bacteriology	Tim Roloff et al
EPI_ISL_1273546	Switzerland/BS-UHB-42613130/2020	2020-12-26	Europe	Switzerland	Clinical Virology	Clinical Bacteriology	Tim Roloff et al
EPI_ISL_1273747	Switzerland/BS-UHB-42613182/2020	2020-12-26	Europe	Switzerland	Clinical Virology	Clinical Bacteriology	Tim Roloff et al
EPI_ISL_1273748	Switzerland/BS-UHB-42613718/2020	2020-12-27	Europe	Switzerland	Clinical Virology	Clinical Bacteriology	Tim Roloff et al
EPI_ISL_1273550	Switzerland/BS-UHB-42613939/2020	2020-12-27	Europe	Switzerland	Clinical Virology	Clinical Bacteriology	Tim Roloff et al
EPI_ISL_1273720	Switzerland/BS-UHB-42613951/2020	2020-12-27	Europe	France	Clinical Virology	Clinical Bacteriology	Tim Roloff et al
EPI_ISL_1273551	Switzerland/BS-UHB-42614049/2020	2020-12-27	Europe	Switzerland	Clinical Virology	Clinical Bacteriology	Tim Roloff et al
EPI_ISL_1273552	Switzerland/BS-UHB-42616689/2020	2020-12-29	Europe	Switzerland	Clinical Virology	Clinical Bacteriology	Tim Roloff et al
EPI_ISL_1273553	Switzerland/BS-UHB-42616970/2020	2020-12-29	Europe	Switzerland	Clinical Virology	Clinical Bacteriology	Tim Roloff et al
EPI_ISL_1273554	Switzerland/BS-UHB-42616985/2020	2020-12-29	Europe	Switzerland	Clinical Virology	Clinical Bacteriology	Tim Roloff et al
EPI_ISL_1273749	Switzerland/BS-UHB-42618452/2020	2020-12-30	Europe	Switzerland	Clinical Virology	Clinical Bacteriology	Tim Roloff et al
EPI_ISL_1273558	Switzerland/BS-UHB-42619056/2020	2020-12-30	Europe	Switzerland	Clinical Virology	Clinical Bacteriology	Tim Roloff et al
EPI_ISL_1273559	Switzerland/BS-UHB-42619636/2020	2020-12-31	Europe	Switzerland	Clinical Virology	Clinical Bacteriology	Tim Roloff et al
EPI_ISL_3530748	Switzerland/BS-UHB-42621359/2021	2021-01-01	Europe	Switzerland	Clinical Virology	Clinical Bacteriology	Tim Roloff et al
EPI_ISL_3425783	Switzerland/BS-UHB-42622084/2021	2021-01-02	Europe	Switzerland	Clinical Virology	Clinical Bacteriology	Tim Roloff et al
EPI_ISL_3425784	Switzerland/BS-UHB-42622263/2021	2021-01-02	Europe	Switzerland	Clinical Virology	Clinical Bacteriology	Tim Roloff et al
EPI_ISL_3425785	Switzerland/BS-UHB-42623205/2021	2021-01-03	Europe	Switzerland	Clinical Virology	Clinical Bacteriology	Tim Roloff et al
EPI_ISL_3425787	Switzerland/BS-UHB-42623234/2021	2021-01-03	Europe	Switzerland	Clinical Virology	Clinical Bacteriology	Tim Roloff et al
EPI_ISL_1388844	Switzerland/BS-UHB-42624099/2021	2021-01-04	Europe	Switzerland	University Hospital Basel, Clinical Virology	University Hospital Basel, Clinical Bacteriology	Tim Roloff et al
EPI_ISL_1388136	Switzerland/BS-UHB-42624153/2021	2021-01-04	Europe	Switzerland	University Hospital Basel, Clinical Virology	University Hospital Basel, Clinical Bacteriology	Tim Roloff et al
EPI_ISL_1388821	Switzerland/BS-UHB-42624169/2021	2021-01-04	Europe	Switzerland	University Hospital Basel, Clinical Virology	University Hospital Basel, Clinical Bacteriology	Tim Roloff et al
EPI_ISL_1388639	Switzerland/BS-UHB-42624284/2021	2021-01-04	Europe	Switzerland	University Hospital Basel, Clinical Virology	University Hospital Basel, Clinical Bacteriology	Tim Roloff et al
EPI_ISL_1388823	Switzerland/BS-UHB-42624351/2021	2021-01-04	Europe	Switzerland	University Hospital Basel, Clinical Virology	University Hospital Basel, Clinical Bacteriology	Tim Roloff et al
EPI_ISL_1388825	Switzerland/BS-UHB-42624521/2021	2021-01-04	Europe	Switzerland	University Hospital Basel, Clinical Virology	University Hospital Basel, Clinical Bacteriology	Tim Roloff et al
EPI_ISL_1388827	Switzerland/BS-UHB-42624530/2021	2021-01-04	Europe	Switzerland	University Hospital Basel, Clinical Virology	University Hospital Basel, Clinical Bacteriology	Tim Roloff et al
EPI_ISL_1388829	Switzerland/BS-UHB-42624543/2021	2021-01-04	Europe	Switzerland	University Hospital Basel, Clinical Virology	University Hospital Basel, Clinical Bacteriology	Tim Roloff et al
EPI_ISL_1388830	Switzerland/BS-UHB-42624616/2021	2021-01-04	Europe	Switzerland	University Hospital Basel, Clinical Virology	University Hospital Basel, Clinical Bacteriology	Tim Roloff et al
EPI_ISL_1388834	Switzerland/BS-UHB-42624635/2021	2021-01-04	Europe	Switzerland	University Hospital Basel, Clinical Virology	University Hospital Basel, Clinical Bacteriology	Tim Roloff et al
EPI_ISL_1388836	Switzerland/BS-UHB-42624645/2021	2021-01-04	Europe	Switzerland	University Hospital Basel, Clinical Virology	University Hospital Basel, Clinical Bacteriology	Tim Roloff et al
EPI_ISL_1388838	Switzerland/BS-UHB-42624894/2021	2021-01-04	Europe	Germany	University Hospital Basel, Clinical Virology	University Hospital Basel, Clinical Bacteriology	Tim Roloff et al
EPI_ISL_1388850	Switzerland/BS-UHB-42625164/2021	2021-01-04	Europe	Switzerland	University Hospital Basel, Clinical Virology	University Hospital Basel, Clinical Bacteriology	Tim Roloff et al
EPI_ISL_1388852	Switzerland/BS-UHB-42625186/2021	2021-01-04	Europe	Switzerland	University Hospital Basel, Clinical Virology	University Hospital Basel, Clinical Bacteriology	Tim Roloff et al
EPI_ISL_2367218	Switzerland/BS-UHB-4262711053/2021	2021-01-05	Europe	Switzerland	Clinical Virology	Clinical Bacteriology	Tim Roloff et al
EPI_ISL_1273564	Switzerland/BS-UHB-42628450/2021	2021-01-06	Europe	Switzerland	Clinical Virology	Clinical Bacteriology	Tim Roloff et al
EPI_ISL_1273566	Switzerland/BS-UHB-42628614/2021	2021-01-06	Europe	Switzerland	Clinical Virology	Clinical Bacteriology	Tim Roloff et al
EPI_ISL_1273571	Switzerland/BS-UHB-42629116/2021	2021-01-06	Europe	Switzerland	Clinical Virology	Clinical Bacteriology	Tim Roloff et al
EPI_ISL_1273575	Switzerland/BS-UHB-42629880/2021	2021-01-07	Europe	Switzerland	Clinical Virology	Clinical Bacteriology	Tim Roloff et al
EPI_ISL_1273578	Switzerland/BS-UHB-42631165/2021	2021-01-07	Europe	Switzerland	Clinical Virology	Clinical Bacteriology	Tim Roloff et al
EPI_ISL_2180929	Switzerland/BS-UHB-42631184/2021	2021-01-07	Europe	Switzerland	Groeflin Urs Beat	Clinical Bacteriology	Tim Roloff et al
EPI_ISL_1273582	Switzerland/BS-UHB-42632260/2021	2021-01-08	Europe	Switzerland	Clinical Virology	Clinical Bacteriology	Tim Roloff et al
EPI_ISL_1273583	Switzerland/BS-UHB-42632583/2021	2021-01-08	Europe	Switzerland	Clinical Virology	Clinical Bacteriology	Tim Roloff et al
EPI_ISL_1273585	Switzerland/BS-UHB-42633120/2021	2021-01-08	Europe	Switzerland	Clinical Virology	Clinical Bacteriology	Tim Roloff et al
EPI_ISL_1273586	Switzerland/BS-UHB-42633710/2021	2021-01-09	Europe	Switzerland	Clinical Virology	Clinical Bacteriology	Tim Roloff et al
EPI_ISL_1273588	Switzerland/BS-UHB-42633884/2021	2021-01-09	Europe	Switzerland	Clinical Virology	Clinical Bacteriology	Tim Roloff et al
EPI_ISL_1273590	Switzerland/BS-UHB-42633978/2021	2021-01-09	Europe	Switzerland	Clinical Virology	Clinical Bacteriology	Tim Roloff et al
EPI_ISL_1273591	Switzerland/BS-UHB-42634203/2021	2021-01-09	Europe	Switzerland	Clinical Virology	Clinical Bacteriology	Tim Roloff et al
EPI_ISL_1273592	Switzerland/BS-UHB-42634407/2021	2021-01-10	Europe	Switzerland	Clinical Virology	Clinical Bacteriology	Tim Roloff et al
EPI_ISL_1273593	Switzerland/BS-UHB-42634420/2021	2021-01-10	Europe	Switzerland	Clinical Virology	Clinical Bacteriology	Tim Roloff et al
EPI_ISL_1273751	Switzerland/BS-UHB-42634431/2021	2021-01-10	Europe	Switzerland	Clinical Virology	Clinical Bacteriology	Tim Roloff et al
EPI_ISL_1273594	Switzerland/BS-UHB-42634497/2021	2021-01-10	Europe	Switzerland	Clinical Virology	Clinical Bacteriology	Tim Roloff et al
EPI_ISL_1273595	Switzerland/BS-UHB-42634584/2021	2021-01-10	Europe	Switzerland	Clinical Virology	Clinical Bacteriology	Tim Roloff et al
EPI_ISL_1273752	Switzerland/BS-UHB-42634603/2021	2021-01-10	Europe	Switzerland	Clinical Virology	Clinical Bacteriology	Tim Roloff et al
EPI_ISL_1273597	Switzerland/BS-UHB-42635174/2021	2021-01-11	Europe	Switzerland	Clinical Virology	Clinical Bacteriology	Tim Roloff et al
EPI_ISL_1388961	Switzerland/BS-UHB-42635395/2021	2021-01-11	Europe	Switzerland	University Hospital Basel, Clinical Virology	University Hospital Basel, Clinical Bacteriology	Tim Roloff et al
EPI_ISL_1388959	Switzerland/BS-UHB-42635579/2021	2021-01-11	Europe	Switzerland	University Hospital Basel, Clinical Virology	University Hospital Basel, Clinical Bacteriology	Tim Roloff et al
EPI_ISL_1388957	Switzerland/BS-UHB-42635657/2021	2021-01-11	Europe	Switzerland	University Hospital Basel, Clinical Virology	University Hospital Basel, Clinical Bacteriology	Tim Roloff et al
EPI_ISL_1388962	Switzerland/BS-UHB-42635688/2021	2021-01-11	Europe	Switzerland	University Hospital Basel, Clinical Virology	University Hospital Basel, Clinical Bacteriology	Tim Roloff et al
EPI_ISL_2408424	Switzerland/BS-UHB-42635791/2021	2021-01-11	Europe	Switzerland	Clinical Virology	Clinical Bacteriology	Tim Roloff et al
EPI_ISL_1388967	Switzerland/BS-UHB-42636112/2021	2021-01-11	Europe	Switzerland	University Hospital Basel, Clinical Virology	University Hospital Basel, Clinical Bacteriology	Tim Roloff et al
EPI_ISL_1388966	Switzerland/BS-UHB-42636132/2021	2021-01-11	Europe	Switzerland	University Hospital Basel, Clinical Virology	University Hospital Basel, Clinical Bacteriology	Tim Roloff et al
EPI_ISL_1388956	Switzerland/BS-UHB-42636164/2021	2021-01-11	Europe	Switzerland	University Hospital Basel, Clinical Virology	University Hospital Basel, Clinical Bacteriology	Tim Roloff et al
EPI_ISL_2408425	Switzerland/BS-UHB-42636526/2021	2021-01-11	Europe	Switzerland	Clinical Virology	Clinical Bacteriology	Tim Roloff et al
EPI_ISL_1273598	Switzerland/BS-UHB-42637307/2021	2021-01-12	Europe	Switzerland	Clinical Virology	Clinical Bacteriology	Tim Roloff et al
EPI_ISL_1273599	Switzerland/BS-UHB-42637348/2021	2021-01-12	Europe	Switzerland	Clinical Virology	Clinical Bacteriology	Tim Roloff et al
EPI_ISL_1273600	Switzerland/BS-UHB-42637401/2021	2021-01-12	Europe	Switzerland	Clinical Virology	Clinical Bacteriology	Tim Roloff et al
EPI_ISL_1273603	Switzerland/BS-UHB-42637862/2021	2021-01-12	Europe	Switzerland	Clinical Virology	Clinical Bacteriology	Tim Roloff et al
EPI_ISL_1273604	Switzerland/BS-UHB-42638290/2021	2021-01-12	Europe	Switzerland	Clinical Virology	Clinical Bacteriology	Tim Roloff et al
EPI_ISL_1273605	Switzerland/BS-UHB-42638571/2021	2021-01-12	Europe	Switzerland	Clinical Virology	Clinical Bacteriology	Tim Roloff et al
EPI_ISL_1273606	Switzerland/BS-UHB-42638622/2021	2021-01-12	Europe	Switzerland	Clinical Virology	Clinical Bacteriology	Tim Roloff et al
EPI_ISL_1273607	Switzerland/BS-UHB-42638689/2021	2021-01-12	Europe	Switzerland	Clinical Virology	Clinical Bacteriology	Tim Roloff et al
EPI_ISL_1273608	Switzerland/BS-UHB-42638817/2021	2021-01-12	Europe	Switzerland	Clinical Virology	Clinical Bacteriology	Tim Roloff et al
EPI_ISL_1389024	Switzerland/BS-UHB-42642159/2021	2021-01-13	Europe	Switzerland	University Hospital Basel, Clinical Virology	University Hospital Basel, Clinical Bacteriology	Tim Roloff et al
EPI_ISL_1389030	Switzerland/BS-UHB-42642198/2021	2021-01-14	Europe	Switzerland	University Hospital Basel, Clinical Virology	University Hospital Basel, Clinical Bacteriology	Tim Roloff et al
EPI_ISL_1993811	Switzerland/BS-UHB-42643463/2021	2021-01-15	Europe	Switzerland	Clinical Virology	Clinical Bacteriology	Tim Roloff et al
EPI_ISL_1993812	Switzerland/BS-UHB-42645101/2021	2021-01-16	Europe	Switzerland	Clinical Virology	Clinical Bacteriology	Tim Roloff et al
EPI_ISL_1388128	Switzerland/BS-UHB-42651164/2021	2021-01-20	Europe	Switzerland	University Hospital Basel, Clinical Virology	University Hospital Basel, Clinical Bacteriology	Tim Roloff et al
EPI_ISL_1388642	Switzerland/BS-UHB-42651640/2021	2021-01-20	Europe	Switzerland	University Hospital Basel, Clinical Virology	University Hospital Basel, Clinical Bacteriology	Tim Roloff et al
EPI_ISL_1388944	Switzerland/BS-UHB-42651905/2021	2021-01-20	Europe	Switzerland	University Hospital Basel, Clinical Virology	University Hospital Basel, Clinical Bacteriology	Tim Roloff et al
EPI_ISL_1388950	Switzerland/BS-UHB-42652991/2021	2021-01-21	Europe	Switzerland	University Hospital Basel, Clinical Virology	University Hospital Basel, Clinical Bacteriology	Tim Roloff et al
EPI_ISL_1388726	Switzerland/BS-UHB-42653002/2021	2021-01-21	Europe	Switzerland	University Hospital Basel, Clinical Virology	University Hospital Basel, Clinical Bacteriology	Tim Roloff et al
EPI_ISL_1388958	Switzerland/BS-UHB-42653043/2021	2021-01-21	Europe	Switzerland	University Hospital Basel, Clinical Virology	University Hospital Basel, Clinical Bacteriology	Tim Roloff et al
EPI_ISL_1388955	Switzerland/BS-UHB-42653135/2021	2021-01-21	Europe	Switzerland	University Hospital Basel, Clinical Virology	University Hospital Basel, Clinical Bacteriology	Tim Roloff et al
EPI_ISL_1388963	Switzerland/BS-UHB-42653415/2021	2021-01-21	Europe	Switzerland	University Hospital Basel, Clinical Virology	University Hospital Basel, Clinical Bacteriology	Tim Roloff et al
EPI_ISL_1273623	Switzerland/BS-UHB-42656812/2021	2021-01-23	Europe	Switzerland	Clinical Virology	Clinical Bacteriology	Tim Roloff et al
EPI_ISL_1273624	Switzerland/BS-UHB-42656832/2021	2021-01-23	Europe	Switzerland	Clinical Virology	Clinical Bacteriology	Tim Roloff et al
EPI_ISL_1273625	Switzerland/BS-UHB-42656889/2021	2021-01-23	Europe	Switzerland	Clinical Virology	Clinical Bacteriology	Tim Roloff et al
EPI_ISL_1273627	Switzerland/BS-UHB-42656912/2021	2021-01-23	Europe	Switzerland	Clinical Virology	Clinical Bacteriology	Tim Roloff et al
EPI_ISL_1273628	Switzerland/BS-UHB-42657041/2021	2021-01-23	Europe	Switzerland	Clinical Virology	Clinical Bacteriology	Tim Roloff et al
EPI_ISL_1273629	Switzerland/BS-UHB-42657723/2021	2021-01-24	Europe	Switzerland	Clinical Virology	Clinical Bacteriology	Tim Roloff et al
EPI_ISL_1273630	Switzerland/BS-UHB-42657863/2021	2021-01-24	Europe	Switzerland	Clinical Virology	Clinical Bacteriology	Tim Roloff et al
EPI_ISL_1014701	Switzerland/BS-UHB-42658921/2021	2021-01-25	Europe	Switzerland	Clinical Virology	Clinical Bacteriology	Tim Roloff et al
EPI_ISL_1388126	Switzerland/BS-UHB-42659113/2021	2021-01-25	Europe	Switzerland	University Hospital Basel, Clinical Virology	University Hospital Basel, Clinical Bacteriology	Tim Roloff et al
EPI_ISL_1388954	Switzerland/BS-UHB-42659288/2021	2021-01-25	Europe	Switzerland	University Hospital Basel, Clinical Virology	University Hospital Basel, Clinical Bacteriology	Tim Roloff et al
EPI_ISL_1388968	Switzerland/BS-UHB-42659375/2021	2021-01-25	Europe	Switzerland	University Hospital Basel, Clinical Virology	University Hospital Basel, Clinical Bacteriology	Tim Roloff et al
EPI_ISL_1388953	Switzerland/BS-UHB-42659409/2021	2021-01-25	Europe	Switzerland	University Hospital Basel, Clinical Virology	University Hospital Basel, Clinical Bacteriology	Tim Roloff et al
EPI_ISL_1388137	Switzerland/BS-UHB-42659487/2021	2021-01-25	Europe	Switzerland	University Hospital Basel, Clinical Virology	University Hospital Basel, Clinical Bacteriology	Tim Roloff et al
EPI_ISL_1388631	Switzerland/BS-UHB-42659701/2021	2021-01-25	Europe	Switzerland	University Hospital Basel, Clinical Virology	University Hospital Basel, Clinical Bacteriology	Tim Roloff et al
EPI_ISL_1388629	Switzerland/BS-UHB-42659708/2021	2021-01-25	Europe	Switzerland	University Hospital Basel, Clinical Virology	University Hospital Basel, Clinical Bacteriology	Tim Roloff et al
EPI_ISL_1388965	Switzerland/BS-UHB-42659762/2021	2021-01-25	Europe	Switzerland	University Hospital Basel, Clinical Virology	University Hospital Basel, Clinical Bacteriology	Tim Roloff et al
EPI_ISL_1273632	Switzerland/BS-UHB-42660868/2021	2021-01-26	Europe	Switzerland	Clinical Virology	Clinical Bacteriology	Tim Roloff et al
EPI_ISL_1273633	Switzerland/BS-UHB-42660942/2021	2021-01-26	Europe	Switzerland	Clinical Virology	Clinical Bacteriology	Tim Roloff et al
EPI_ISL_1388160	Switzerland/BS-UHB-42660965/2021	2021-01-26	Europe	Switzerland	University Hospital Basel, Clinical Virology	University Hospital Basel, Clinical Bacteriology	Tim Roloff et al
EPI_ISL_1273634	Switzerland/BS-UHB-42661012/2021	2021-01-26	Europe	Switzerland	Clinical Virology	Clinical Bacteriology	Tim Roloff et al
EPI_ISL_1273635	Switzerland/BS-UHB-42662057/2021	2021-01-26	Europe	Switzerland	Clinical Virology	Clinical Bacteriology	Tim Roloff et al
EPI_ISL_1273636	Switzerland/BS-UHB-42662079/2021	2021-01-26	Europe	Switzerland	Clinical Virology	Clinical Bacteriology	Tim Roloff et al
EPI_ISL_1273637	Switzerland/BS-UHB-42663065/2021	2021-01-27	Europe	Switzerland	Clinical Virology	Clinical Bacteriology	Tim Roloff et al
EPI_ISL_1273638	Switzerland/BS-UHB-42663116/2021	2021-01-27	Europe	Switzerland	Clinical Virology	Clinical Bacteriology	Tim Roloff et al
EPI_ISL_1389123	Switzerland/BS-UHB-42663147/2021	2021-01-27	Europe	Switzerland	University Hospital Basel, Clinical Virology	University Hospital Basel, Clinical Bacteriology	Tim Roloff et al
EPI_ISL_1273639	Switzerland/BS-UHB-42663247/2021	2021-01-27	Europe	Switzerland	Clinical Virology	Clinical Bacteriology	Tim Roloff et al
EPI_ISL_1389124	Switzerland/BS-UHB-42663366/2021	2021-01-27	Europe	Switzerland	University Hospital Basel, Clinical Virology	University Hospital Basel, Clinical Bacteriology	Tim Roloff et al
EPI_ISL_1273640	Switzerland/BS-UHB-42663391/2021	2021-01-27	Europe	Switzerland	Clinical Virology	Clinical Bacteriology	Tim Roloff et al
EPI_ISL_1273709	Switzerland/BS-UHB-42663420/2021	2021-01-27	Europe	Germany	Clinical Virology	Clinical Bacteriology	Tim Roloff et al
EPI_ISL_1273641	Switzerland/BS-UHB-42663531/2021	2021-01-27	Europe	Switzerland	Clinical Virology	Clinical Bacteriology	Tim Roloff et al
EPI_ISL_1273642	Switzerland/BS-UHB-42663793/2021	2021-01-27	Europe	Switzerland	Clinical Virology	Clinical Bacteriology	Tim Roloff et al
EPI_ISL_1273643	Switzerland/BS-UHB-42663892/2021	2021-01-27	Europe	Switzerland	Clinical Virology	Clinical Bacteriology	Tim Roloff et al
EPI_ISL_1388449	Switzerland/BS-UHB-42666376/2021	2021-01-28	Europe	Switzerland	University Hospital Basel, Clinical Virology	University Hospital Basel, Clinical Bacteriology	Tim Roloff et al
EPI_ISL_1273645	Switzerland/BS-UHB-42667210/2021	2021-01-29	Europe	Switzerland	Clinical Virology	Clinical Bacteriology	Tim Roloff et al
EPI_ISL_1273646	Switzerland/BS-UHB-42667346/2021	2021-01-29	Europe	Switzerland	Clinical Virology	Clinical Bacteriology	Tim Roloff et al
EPI_ISL_1273647	Switzerland/BS-UHB-42667410/2021	2021-01-29	Europe	Switzerland	Clinical Virology	Clinical Bacteriology	Tim Roloff et al
EPI_ISL_1273648	Switzerland/BS-UHB-42667909/2021	2021-01-29	Europe	Switzerland	Clinical Virology	Clinical Bacteriology	Tim Roloff et al
EPI_ISL_1273649	Switzerland/BS-UHB-42667939/2021	2021-01-29	Europe	Switzerland	Clinical Virology	Clinical Bacteriology	Tim Roloff et al
EPI_ISL_1389133	Switzerland/BS-UHB-42668162/2021	2021-01-29	Europe	France	University Hospital Basel, Clinical Virology	University Hospital Basel, Clinical Bacteriology	Tim Roloff et al
EPI_ISL_1273654	Switzerland/BS-UHB-42668554/2021	2021-01-30	Europe	Switzerland	Clinical Virology	Clinical Bacteriology	Tim Roloff et al
EPI_ISL_1273655	Switzerland/BS-UHB-42668572/2021	2021-01-30	Europe	Switzerland	Clinical Virology	Clinical Bacteriology	Tim Roloff et al
EPI_ISL_1273656	Switzerland/BS-UHB-42668756/2021	2021-01-30	Europe	Switzerland	Clinical Virology	Clinical Bacteriology	Tim Roloff et al
EPI_ISL_1273658	Switzerland/BS-UHB-42669484/2021	2021-01-31	Europe	Switzerland	Clinical Virology	Clinical Bacteriology	Tim Roloff et al
EPI_ISL_1273659	Switzerland/BS-UHB-42669514/2021	2021-01-31	Europe	Switzerland	Clinical Virology	Clinical Bacteriology	Tim Roloff et al
EPI_ISL_1273660	Switzerland/BS-UHB-42669589/2021	2021-01-31	Europe	Switzerland	Clinical Virology	Clinical Bacteriology	Tim Roloff et al
EPI_ISL_1388149	Switzerland/BS-UHB-42669701/2021	2021-01-31	Europe	Switzerland	University Hospital Basel, Clinical Virology	University Hospital Basel, Clinical Bacteriology	Tim Roloff et al
EPI_ISL_1273661	Switzerland/BS-UHB-42669719/2021	2021-01-31	Europe	Switzerland	Clinical Virology	Clinical Bacteriology	Tim Roloff et al
EPI_ISL_1388722	Switzerland/BS-UHB-42670787/2021	2021-02-01	Europe	Switzerland	University Hospital Basel, Clinical Virology	University Hospital Basel, Clinical Bacteriology	Tim Roloff et al
EPI_ISL_1273667	Switzerland/BS-UHB-42671259/2021	2021-02-01	Europe	Switzerland	Clinical Virology	Clinical Bacteriology	Tim Roloff et al
EPI_ISL_1273668	Switzerland/BS-UHB-42671456/2021	2021-02-01	Europe	Switzerland	Clinical Virology	Clinical Bacteriology	Tim Roloff et al
EPI_ISL_1273757	Switzerland/BS-UHB-42671534/2021	2021-02-01	Europe	Germany	Clinical Virology	Clinical Bacteriology	Tim Roloff et al
EPI_ISL_1389061	Switzerland/BS-UHB-42671628/2021	2021-02-01	Europe	Switzerland	Rothen Medizinische Laboratorien AG	University Hospital Basel, Clinical Bacteriology	Tim Roloff et al
EPI_ISL_1273669	Switzerland/BS-UHB-42671935/2021	2021-02-01	Europe	Switzerland	Clinical Virology	Clinical Bacteriology	Tim Roloff et al
EPI_ISL_1273670	Switzerland/BS-UHB-42672077/2021	2021-02-01	Europe	Switzerland	Clinical Virology	Clinical Bacteriology	Tim Roloff et al
EPI_ISL_1388139	Switzerland/BS-UHB-42672919/2021	2021-02-02	Europe	Switzerland	University Hospital Basel, Clinical Virology	University Hospital Basel, Clinical Bacteriology	Tim Roloff et al
EPI_ISL_1388179	Switzerland/BS-UHB-42673048/2021	2021-02-02	Europe	Switzerland	University Hospital Basel, Clinical Virology	University Hospital Basel, Clinical Bacteriology	Tim Roloff et al
EPI_ISL_1014699	Switzerland/BS-UHB-42673218/2021	2021-02-02	Europe	Switzerland	Clinical Virology	Clinical Bacteriology	Tim Roloff et al
EPI_ISL_1036230	Switzerland/BS-UHB-42673267/2021	2021-02-02	Europe	Switzerland	University Hospital Basel, Clinical Virology	University Hospital Basel, Clinical Bacteriology	Tim Roloff et al
EPI_ISL_1388729	Switzerland/BS-UHB-42673464/2021	2021-02-02	Europe	Switzerland	University Hospital Basel, Clinical Virology	University Hospital Basel, Clinical Bacteriology	Tim Roloff et al
EPI_ISL_1388731	Switzerland/BS-UHB-42673478/2021	2021-02-02	Europe	Switzerland	University Hospital Basel, Clinical Virology	University Hospital Basel, Clinical Bacteriology	Tim Roloff et al
EPI_ISL_1014702	Switzerland/BS-UHB-42673504/2021	2021-02-02	Europe	Switzerland	Clinical Virology	Clinical Bacteriology	Tim Roloff et al
EPI_ISL_1388697	Switzerland/BS-UHB-42673638/2021	2021-02-02	Europe	Switzerland	University Hospital Basel, Clinical Virology	University Hospital Basel, Clinical Bacteriology	Tim Roloff et al
EPI_ISL_1014697	Switzerland/BS-UHB-42673862/2021	2021-02-02	Europe	Switzerland	Clinical Virology	Clinical Bacteriology	Tim Roloff et al
EPI_ISL_1388175	Switzerland/BS-UHB-42673920/2021	2021-02-02	Europe	Switzerland	Rothen Medizinische Laboratorien AG	University Hospital Basel, Clinical Bacteriology	Tim Roloff et al
EPI_ISL_1388633	Switzerland/BS-UHB-42673921/2021	2021-02-02	Europe	Germany	Rothen Medizinische Laboratorien AG	University Hospital Basel, Clinical Bacteriology	Tim Roloff et al
EPI_ISL_1388177	Switzerland/BS-UHB-42674137/2021	2021-02-02	Europe	Switzerland	University Hospital Basel, Clinical Virology	University Hospital Basel, Clinical Bacteriology	Tim Roloff et al
EPI_ISL_1388723	Switzerland/BS-UHB-42674149/2021	2021-02-02	Europe	Switzerland	University Hospital Basel, Clinical Virology	University Hospital Basel, Clinical Bacteriology	Tim Roloff et al
EPI_ISL_1388988	Switzerland/BS-UHB-42674283/2021	2021-02-02	Europe	Switzerland	University Hospital Basel, Clinical Virology	University Hospital Basel, Clinical Bacteriology	Tim Roloff et al
EPI_ISL_1388989	Switzerland/BS-UHB-42674332/2021	2021-02-02	Europe	Switzerland	University Hospital Basel, Clinical Virology	University Hospital Basel, Clinical Bacteriology	Tim Roloff et al
EPI_ISL_1388132	Switzerland/BS-UHB-42674370/2021	2021-02-02	Europe	Switzerland	Rothen Medizinische Laboratorien AG	University Hospital Basel, Clinical Bacteriology	Tim Roloff et al
EPI_ISL_1388635	Switzerland/BS-UHB-42675284/2021	2021-02-03	Europe	Switzerland	University Hospital Basel, Clinical Virology	University Hospital Basel, Clinical Bacteriology	Tim Roloff et al
EPI_ISL_1389023	Switzerland/BS-UHB-42675789/2021	2021-02-03	Europe	Switzerland	Rothen Medizinische Laboratorien AG	University Hospital Basel, Clinical Bacteriology	Tim Roloff et al
EPI_ISL_1388469	Switzerland/BS-UHB-42675982/2021	2021-02-08	Europe	Switzerland	University Hospital Basel, Clinical Virology	University Hospital Basel, Clinical Bacteriology	Tim Roloff et al
EPI_ISL_1388550	Switzerland/BS-UHB-42676339/2021	2021-02-03	Europe	Switzerland	University Hospital Basel, Clinical Virology	University Hospital Basel, Clinical Bacteriology	Tim Roloff et al
EPI_ISL_1389022	Switzerland/BS-UHB-42676388/2021	2021-02-03	Europe	Switzerland	Rothen Medizinische Laboratorien AG	University Hospital Basel, Clinical Bacteriology	Tim Roloff et al
EPI_ISL_1388460	Switzerland/BS-UHB-42676389/2021	2021-02-06	Europe	Switzerland	Rothen Medizinische Laboratorien AG	University Hospital Basel, Clinical Bacteriology	Tim Roloff et al
EPI_ISL_1389027	Switzerland/BS-UHB-42677115/2021	2021-02-09	Europe	Switzerland	University Hospital Basel, Clinical Virology	University Hospital Basel, Clinical Bacteriology	Tim Roloff et al
EPI_ISL_1388358	Switzerland/BS-UHB-42677399/2021	2021-02-04	Europe	Switzerland	Rothen Medizinische Laboratorien AG	University Hospital Basel, Clinical Bacteriology	Tim Roloff et al
EPI_ISL_1389020	Switzerland/BS-UHB-42677400/2021	2021-02-04	Europe	Switzerland	Rothen Medizinische Laboratorien AG	University Hospital Basel, Clinical Bacteriology	Tim Roloff et al
EPI_ISL_1388141	Switzerland/BS-UHB-42677516/2021	2021-02-04	Europe	Switzerland	University Hospital Basel, Clinical Virology	University Hospital Basel, Clinical Bacteriology	Tim Roloff et al
EPI_ISL_1388742	Switzerland/BS-UHB-42677705/2021	2021-02-04	Europe	Germany	University Hospital Basel, Clinical Virology	University Hospital Basel, Clinical Bacteriology	Tim Roloff et al
EPI_ISL_1389045	Switzerland/BS-UHB-42677767/2021	2021-02-04	Europe	Switzerland	University Hospital Basel, Clinical Virology	University Hospital Basel, Clinical Bacteriology	Tim Roloff et al
EPI_ISL_1388370	Switzerland/BS-UHB-42677948/2021	2021-02-04	Europe	Switzerland	University Hospital Basel, Clinical Virology	University Hospital Basel, Clinical Bacteriology	Tim Roloff et al
EPI_ISL_1388154	Switzerland/BS-UHB-42678039/2021	2021-02-04	Europe	Switzerland	University Hospital Basel, Clinical Virology	University Hospital Basel, Clinical Bacteriology	Tim Roloff et al
EPI_ISL_1389047	Switzerland/BS-UHB-42678080/2021	2021-02-04	Europe	Germany	University Hospital Basel, Clinical Virology	University Hospital Basel, Clinical Bacteriology	Tim Roloff et al
EPI_ISL_1389029	Switzerland/BS-UHB-42678114/2021	2021-02-04	Europe	Switzerland	University Hospital Basel, Clinical Virology	University Hospital Basel, Clinical Bacteriology	Tim Roloff et al
EPI_ISL_1388471	Switzerland/BS-UHB-42678299/2021	2021-02-04	Europe	Switzerland	Rothen Medizinische Laboratorien AG	University Hospital Basel, Clinical Bacteriology	Tim Roloff et al
EPI_ISL_1388473	Switzerland/BS-UHB-42678300/2021	2021-02-04	Europe	Switzerland	Rothen Medizinische Laboratorien AG	University Hospital Basel, Clinical Bacteriology	Tim Roloff et al
EPI_ISL_1388183	Switzerland/BS-UHB-42678563/2021	2021-02-04	Europe	Switzerland	Rothen Medizinische Laboratorien AG	University Hospital Basel, Clinical Bacteriology	Tim Roloff et al
EPI_ISL_1389035	Switzerland/BS-UHB-42678564/2021	2021-02-04	Europe	Switzerland	Rothen Medizinische Laboratorien AG	University Hospital Basel, Clinical Bacteriology	Tim Roloff et al
EPI_ISL_1388366	Switzerland/BS-UHB-42678567/2021	2021-02-04	Europe	Switzerland	Rothen Medizinische Laboratorien AG	University Hospital Basel, Clinical Bacteriology	Tim Roloff et al
EPI_ISL_1388552	Switzerland/BS-UHB-42678569/2021	2021-02-04	Europe	Switzerland	Rothen Medizinische Laboratorien AG	University Hospital Basel, Clinical Bacteriology	Tim Roloff et al
EPI_ISL_1388604	Switzerland/BS-UHB-42679385/2021	2021-02-05	Europe	Switzerland	University Hospital Basel, Clinical Virology	University Hospital Basel, Clinical Bacteriology	Tim Roloff et al
EPI_ISL_1388740	Switzerland/BS-UHB-42679668/2021	2021-02-04	Europe	Switzerland	Rothen Medizinische Laboratorien AG	University Hospital Basel, Clinical Bacteriology	Tim Roloff et al
EPI_ISL_1389034	Switzerland/BS-UHB-42679670/2021	2021-02-04	Europe	Switzerland	Rothen Medizinische Laboratorien AG	University Hospital Basel, Clinical Bacteriology	Tim Roloff et al
EPI_ISL_1389039	Switzerland/BS-UHB-42680043/2021	2021-02-04	Europe	Switzerland	University Hospital Basel, Clinical Virology	University Hospital Basel, Clinical Bacteriology	Tim Roloff et al
EPI_ISL_1388476	Switzerland/BS-UHB-42680251/2021	2021-02-05	Europe	Switzerland	University Hospital Basel, Clinical Virology	University Hospital Basel, Clinical Bacteriology	Tim Roloff et al
EPI_ISL_1388474	Switzerland/BS-UHB-42680359/2021	2021-02-05	Europe	Switzerland	Rothen Medizinische Laboratorien AG	University Hospital Basel, Clinical Bacteriology	Tim Roloff et al
EPI_ISL_1389036	Switzerland/BS-UHB-42680363/2021	2021-02-05	Europe	Switzerland	Rothen Medizinische Laboratorien AG	University Hospital Basel, Clinical Bacteriology	Tim Roloff et al
EPI_ISL_1388532	Switzerland/BS-UHB-42680364/2021	2021-02-05	Europe	Switzerland	Rothen Medizinische Laboratorien AG	University Hospital Basel, Clinical Bacteriology	Tim Roloff et al
EPI_ISL_1389031	Switzerland/BS-UHB-42680366/2021	2021-02-05	Europe	Switzerland	Rothen Medizinische Laboratorien AG	University Hospital Basel, Clinical Bacteriology	Tim Roloff et al
EPI_ISL_1389032	Switzerland/BS-UHB-42680367/2021	2021-02-05	Europe	Switzerland	Rothen Medizinische Laboratorien AG	University Hospital Basel, Clinical Bacteriology	Tim Roloff et al
EPI_ISL_1388579	Switzerland/BS-UHB-42680793/2021	2021-02-06	Europe	Switzerland	University Hospital Basel, Clinical Virology	University Hospital Basel, Clinical Bacteriology	Tim Roloff et al
EPI_ISL_1389091	Switzerland/BS-UHB-42680834/2021	2021-02-06	Europe	Switzerland	University Hospital Basel, Clinical Virology	University Hospital Basel, Clinical Bacteriology	Tim Roloff et al
EPI_ISL_1388501	Switzerland/BS-UHB-42680848/2021	2021-02-06	Europe	Switzerland	University Hospital Basel, Clinical Virology	University Hospital Basel, Clinical Bacteriology	Tim Roloff et al
EPI_ISL_1388494	Switzerland/BS-UHB-42680867/2021	2021-02-05	Europe	Switzerland	University Hospital Basel, Clinical Virology	University Hospital Basel, Clinical Bacteriology	Tim Roloff et al
EPI_ISL_1388499	Switzerland/BS-UHB-42680991/2021	2021-02-06	Europe	Switzerland	University Hospital Basel, Clinical Virology	University Hospital Basel, Clinical Bacteriology	Tim Roloff et al
EPI_ISL_1388580	Switzerland/BS-UHB-42681037/2021	2021-02-06	Europe	Switzerland	University Hospital Basel, Clinical Virology	University Hospital Basel, Clinical Bacteriology	Tim Roloff et al
EPI_ISL_1389089	Switzerland/BS-UHB-42681050/2021	2021-02-06	Europe	Switzerland	University Hospital Basel, Clinical Virology	University Hospital Basel, Clinical Bacteriology	Tim Roloff et al
EPI_ISL_1388492	Switzerland/BS-UHB-42681056/2021	2021-02-06	Europe	Switzerland	Rothen Medizinische Laboratorien AG	University Hospital Basel, Clinical Bacteriology	Tim Roloff et al
EPI_ISL_1388576	Switzerland/BS-UHB-42681057/2021	2021-02-06	Europe	Switzerland	Rothen Medizinische Laboratorien AG	University Hospital Basel, Clinical Bacteriology	Tim Roloff et al
EPI_ISL_1388645	Switzerland/BS-UHB-42681058/2021	2021-02-06	Europe	Switzerland	Rothen Medizinische Laboratorien AG	University Hospital Basel, Clinical Bacteriology	Tim Roloff et al
EPI_ISL_1388388	Switzerland/BS-UHB-42681086/2021	2021-02-06	Europe	Switzerland	University Hospital Basel, Clinical Virology	University Hospital Basel, Clinical Bacteriology	Tim Roloff et al
EPI_ISL_1389074	Switzerland/BS-UHB-42681658/2021	2021-02-07	Europe	Switzerland	University Hospital Basel, Clinical Virology	University Hospital Basel, Clinical Bacteriology	Tim Roloff et al
EPI_ISL_1388644	Switzerland/BS-UHB-42681666/2021	2021-02-07	Europe	Switzerland	University Hospital Basel, Clinical Virology	University Hospital Basel, Clinical Bacteriology	Tim Roloff et al
EPI_ISL_1388344	Switzerland/BS-UHB-42681813/2021	2021-02-07	Europe	Switzerland	University Hospital Basel, Clinical Virology	University Hospital Basel, Clinical Bacteriology	Tim Roloff et al
EPI_ISL_1388156	Switzerland/BS-UHB-42681845/2021	2021-02-07	Europe	Switzerland	University Hospital Basel, Clinical Virology	University Hospital Basel, Clinical Bacteriology	Tim Roloff et al
EPI_ISL_1388390	Switzerland/BS-UHB-42682217/2021	2021-02-07	Europe	Switzerland	University Hospital Basel, Clinical Virology	University Hospital Basel, Clinical Bacteriology	Tim Roloff et al
EPI_ISL_1389081	Switzerland/BS-UHB-42682845/2021	2021-02-08	Europe	Switzerland	University Hospital Basel, Clinical Virology	University Hospital Basel, Clinical Bacteriology	Tim Roloff et al
EPI_ISL_1388346	Switzerland/BS-UHB-42682854/2021	2021-02-08	Europe	Switzerland	Rothen Medizinische Laboratorien AG	University Hospital Basel, Clinical Bacteriology	Tim Roloff et al
EPI_ISL_1388504	Switzerland/BS-UHB-42683001/2021	2021-02-08	Europe	Switzerland	University Hospital Basel, Clinical Virology	University Hospital Basel, Clinical Bacteriology	Tim Roloff et al
EPI_ISL_1389083	Switzerland/BS-UHB-42683354/2021	2021-02-08	Europe	Switzerland	University Hospital Basel, Clinical Virology	University Hospital Basel, Clinical Bacteriology	Tim Roloff et al
EPI_ISL_1389087	Switzerland/BS-UHB-42683377/2021	2021-02-08	Europe	Switzerland	University Hospital Basel, Clinical Virology	University Hospital Basel, Clinical Bacteriology	Tim Roloff et al
EPI_ISL_1388650	Switzerland/BS-UHB-42683481/2021	2021-02-08	Europe	Switzerland	University Hospital Basel, Clinical Virology	University Hospital Basel, Clinical Bacteriology	Tim Roloff et al
EPI_ISL_1388396	Switzerland/BS-UHB-42683825/2021	2021-02-08	Europe	Switzerland	University Hospital Basel, Clinical Virology	University Hospital Basel, Clinical Bacteriology	Tim Roloff et al
EPI_ISL_1388394	Switzerland/BS-UHB-42684077/2021	2021-02-08	Europe	Switzerland	University Hospital Basel, Clinical Virology	University Hospital Basel, Clinical Bacteriology	Tim Roloff et al
EPI_ISL_1388392	Switzerland/BS-UHB-42684108/2021	2021-02-08	Europe	Switzerland	University Hospital Basel, Clinical Virology	University Hospital Basel, Clinical Bacteriology	Tim Roloff et al
EPI_ISL_1389070	Switzerland/BS-UHB-42685428/2021	2021-02-09	Europe	Switzerland	University Hospital Basel, Clinical Virology	University Hospital Basel, Clinical Bacteriology	Tim Roloff et al
EPI_ISL_1388488	Switzerland/BS-UHB-42685839/2021	2021-02-09	Europe	Switzerland	University Hospital Basel, Clinical Virology	University Hospital Basel, Clinical Bacteriology	Tim Roloff et al
EPI_ISL_1388574	Switzerland/BS-UHB-42687286/2021	2021-02-10	Europe	Switzerland	University Hospital Basel, Clinical Virology	University Hospital Basel, Clinical Bacteriology	Tim Roloff et al
EPI_ISL_1389065	Switzerland/BS-UHB-42687545/2021	2021-02-10	Europe	Switzerland	University Hospital Basel, Clinical Virology	University Hospital Basel, Clinical Bacteriology	Tim Roloff et al
EPI_ISL_1388490	Switzerland/BS-UHB-42688087/2021	2021-02-10	Europe	Switzerland	University Hospital Basel, Clinical Virology	University Hospital Basel, Clinical Bacteriology	Tim Roloff et al
EPI_ISL_1389137	Switzerland/BS-UHB-42690139/2021	2021-02-11	Europe	Switzerland	University Hospital Basel, Clinical Virology	University Hospital Basel, Clinical Bacteriology	Tim Roloff et al
EPI_ISL_1388145	Switzerland/BS-UHB-42690735/2021	2021-02-11	Europe	Switzerland	University Hospital Basel, Clinical Virology	University Hospital Basel, Clinical Bacteriology	Tim Roloff et al
EPI_ISL_1388518	Switzerland/BS-UHB-42691542/2021	2021-02-12	Europe	Switzerland	University Hospital Basel, Clinical Virology	University Hospital Basel, Clinical Bacteriology	Tim Roloff et al
EPI_ISL_1388158	Switzerland/BS-UHB-42691584/2021	2021-02-12	Europe	Switzerland	University Hospital Basel, Clinical Virology	University Hospital Basel, Clinical Bacteriology	Tim Roloff et al
EPI_ISL_1389114	Switzerland/BS-UHB-42691780/2021	2021-02-12	Europe	Switzerland	University Hospital Basel, Clinical Virology	University Hospital Basel, Clinical Bacteriology	Tim Roloff et al
EPI_ISL_1389099	Switzerland/BS-UHB-42692187/2021	2021-02-12	Europe	Switzerland	University Hospital Basel, Clinical Virology	University Hospital Basel, Clinical Bacteriology	Tim Roloff et al
EPI_ISL_1388455	Switzerland/BS-UHB-42692346/2021	2021-02-12	Europe	Switzerland	University Hospital Basel, Clinical Virology	University Hospital Basel, Clinical Bacteriology	Tim Roloff et al
EPI_ISL_1388406	Switzerland/BS-UHB-42693111/2021	2021-02-13	Europe	Switzerland	University Hospital Basel, Clinical Virology	University Hospital Basel, Clinical Bacteriology	Tim Roloff et al
EPI_ISL_1388397	Switzerland/BS-UHB-42693123/2021	2021-02-13	Europe	Switzerland	University Hospital Basel, Clinical Virology	University Hospital Basel, Clinical Bacteriology	Tim Roloff et al
EPI_ISL_1388520	Switzerland/BS-UHB-42693207/2021	2021-02-13	Europe	Switzerland	University Hospital Basel, Clinical Virology	University Hospital Basel, Clinical Bacteriology	Tim Roloff et al
EPI_ISL_1388522	Switzerland/BS-UHB-42693215/2021	2021-02-13	Europe	Switzerland	University Hospital Basel, Clinical Virology	University Hospital Basel, Clinical Bacteriology	Tim Roloff et al
EPI_ISL_1388400	Switzerland/BS-UHB-42693282/2021	2021-02-13	Europe	Switzerland	University Hospital Basel, Clinical Virology	University Hospital Basel, Clinical Bacteriology	Tim Roloff et al
EPI_ISL_1388514	Switzerland/BS-UHB-42694057/2021	2021-02-14	Europe	Switzerland	University Hospital Basel, Clinical Virology	University Hospital Basel, Clinical Bacteriology	Tim Roloff et al
EPI_ISL_1388585	Switzerland/BS-UHB-42694064/2021	2021-02-14	Europe	Switzerland	University Hospital Basel, Clinical Virology	University Hospital Basel, Clinical Bacteriology	Tim Roloff et al
EPI_ISL_1388509	Switzerland/BS-UHB-42694099/2021	2021-02-14	Europe	Switzerland	University Hospital Basel, Clinical Virology	University Hospital Basel, Clinical Bacteriology	Tim Roloff et al
EPI_ISL_1388511	Switzerland/BS-UHB-42694106/2021	2021-02-14	Europe	Switzerland	University Hospital Basel, Clinical Virology	University Hospital Basel, Clinical Bacteriology	Tim Roloff et al
EPI_ISL_1388526	Switzerland/BS-UHB-42694219/2021	2021-02-14	Europe	Switzerland	University Hospital Basel, Clinical Virology	University Hospital Basel, Clinical Bacteriology	Tim Roloff et al
EPI_ISL_1389085	Switzerland/BS-UHB-42695336/2021	2021-02-15	Europe	Switzerland	University Hospital Basel, Clinical Virology	University Hospital Basel, Clinical Bacteriology	Tim Roloff et al
EPI_ISL_1388143	Switzerland/BS-UHB-42695445/2021	2021-02-15	Europe	Switzerland	University Hospital Basel, Clinical Virology	University Hospital Basel, Clinical Bacteriology	Tim Roloff et al
EPI_ISL_1388402	Switzerland/BS-UHB-42695772/2021	2021-02-15	Europe	Italy	University Hospital Basel, Clinical Virology	University Hospital Basel, Clinical Bacteriology	Tim Roloff et al
EPI_ISL_1388583	Switzerland/BS-UHB-42696347/2021	2021-02-15	Europe	Switzerland	University Hospital Basel, Clinical Virology	University Hospital Basel, Clinical Bacteriology	Tim Roloff et al
EPI_ISL_1389101	Switzerland/BS-UHB-42698141/2021	2021-02-16	Europe	Switzerland	University Hospital Basel, Clinical Virology	University Hospital Basel, Clinical Bacteriology	Tim Roloff et al
EPI_ISL_1388530	Switzerland/BS-UHB-42698399/2021	2021-02-16	Europe	Switzerland	University Hospital Basel, Clinical Virology	University Hospital Basel, Clinical Bacteriology	Tim Roloff et al
EPI_ISL_1389103	Switzerland/BS-UHB-42699114/2021	2021-02-17	Europe	Switzerland	University Hospital Basel, Clinical Virology	University Hospital Basel, Clinical Bacteriology	Tim Roloff et al
EPI_ISL_1388408	Switzerland/BS-UHB-42699224/2021	2021-02-17	Europe	Switzerland	University Hospital Basel, Clinical Virology	University Hospital Basel, Clinical Bacteriology	Tim Roloff et al
EPI_ISL_1388410	Switzerland/BS-UHB-42699744/2021	2021-02-17	Europe	Switzerland	University Hospital Basel, Clinical Virology	University Hospital Basel, Clinical Bacteriology	Tim Roloff et al
EPI_ISL_1388412	Switzerland/BS-UHB-42699798/2021	2021-02-17	Europe	Switzerland	University Hospital Basel, Clinical Virology	University Hospital Basel, Clinical Bacteriology	Tim Roloff et al
EPI_ISL_1389105	Switzerland/BS-UHB-42699879/2021	2021-02-17	Europe	Switzerland	University Hospital Basel, Clinical Virology	University Hospital Basel, Clinical Bacteriology	Tim Roloff et al
EPI_ISL_1389107	Switzerland/BS-UHB-42699893/2021	2021-02-17	Europe	Switzerland	University Hospital Basel, Clinical Virology	University Hospital Basel, Clinical Bacteriology	Tim Roloff et al
EPI_ISL_1389111	Switzerland/BS-UHB-42701762/2021	2021-02-18	Europe	Switzerland	University Hospital Basel, Clinical Virology	University Hospital Basel, Clinical Bacteriology	Tim Roloff et al
EPI_ISL_1389113	Switzerland/BS-UHB-42701953/2021	2021-02-18	Europe	Switzerland	University Hospital Basel, Clinical Virology	University Hospital Basel, Clinical Bacteriology	Tim Roloff et al
EPI_ISL_1389093	Switzerland/BS-UHB-42702325/2021	2021-02-18	Europe	Switzerland	University Hospital Basel, Clinical Virology	University Hospital Basel, Clinical Bacteriology	Tim Roloff et al
EPI_ISL_2466555	Switzerland/BS-UHB-42703498/2021	2021-02-19	Europe	Switzerland	Clinical Virology	Clinical Bacteriology	Tim Roloff et al
EPI_ISL_2466560	Switzerland/BS-UHB-42704142/2021	2021-02-18	Europe	Switzerland	Rothen Medizinische Laboratorien AG	Clinical Bacteriology	Tim Roloff et al
EPI_ISL_2466561	Switzerland/BS-UHB-42704204/2021	2021-02-19	Europe	Switzerland	Clinical Virology	Clinical Bacteriology	Tim Roloff et al
EPI_ISL_2484279	Switzerland/BS-UHB-42706184/2021	2021-02-21	Europe	Switzerland	Clinical Virology	Clinical Bacteriology	Tim Roloff et al
EPI_ISL_2484287	Switzerland/BS-UHB-42706807/2021	2021-02-22	Europe	Switzerland	Clinical Virology	Clinical Bacteriology	Tim Roloff et al
EPI_ISL_2484374	Switzerland/BS-UHB-42707264/2021	2021-02-22	Europe	Switzerland	Clinical Virology	Clinical Bacteriology	Tim Roloff et al
EPI_ISL_2484488	Switzerland/BS-UHB-42707314/2021	2021-02-22	Europe	Switzerland	Clinical Virology	Clinical Bacteriology	Tim Roloff et al
EPI_ISL_2484232	Switzerland/BS-UHB-42707326/2021	2021-02-22	Europe	Switzerland	Clinical Virology	Clinical Bacteriology	Tim Roloff et al
EPI_ISL_2484240	Switzerland/BS-UHB-42707702/2021	2021-02-22	Europe	Switzerland	Clinical Virology	Clinical Bacteriology	Tim Roloff et al
EPI_ISL_2484348	Switzerland/BS-UHB-42708006/2021	2021-02-22	Europe	Switzerland	Clinical Virology	Clinical Bacteriology	Tim Roloff et al
EPI_ISL_2484513	Switzerland/BS-UHB-42708975/2021	2021-02-23	Europe	Switzerland	Rothen Medizinische Laboratorien AG	Clinical Bacteriology	Tim Roloff et al
EPI_ISL_2608293	Switzerland/BS-UHB-42710359/2021	2021-02-23	Europe	Switzerland	Clinical Virology	Clinical Bacteriology	Tim Roloff et al
EPI_ISL_2608294	Switzerland/BS-UHB-42711234/2021	2021-02-24	Europe	Switzerland	Clinical Virology	Clinical Bacteriology	Tim Roloff et al
EPI_ISL_2521388	Switzerland/BS-UHB-42711317/2021	2021-02-24	Europe	Switzerland	Rothen Medizinische Laboratorien AG	Clinical Bacteriology	Tim Roloff et al
EPI_ISL_2608296	Switzerland/BS-UHB-42711673/2021	2021-02-24	Europe	Switzerland	Clinical Virology	Clinical Bacteriology	Tim Roloff et al
EPI_ISL_2608297	Switzerland/BS-UHB-42711684/2021	2021-02-24	Europe	Switzerland	Clinical Virology	Clinical Bacteriology	Tim Roloff et al
EPI_ISL_2608298	Switzerland/BS-UHB-42711828/2021	2021-02-24	Europe	Switzerland	Clinical Virology	Clinical Bacteriology	Tim Roloff et al
EPI_ISL_2608299	Switzerland/BS-UHB-42711859/2021	2021-02-24	Europe	Switzerland	Clinical Virology	Clinical Bacteriology	Tim Roloff et al
EPI_ISL_1993813	Switzerland/BS-UHB-42712607/2021	2021-02-25	Europe	Switzerland	Clinical Virology	Clinical Bacteriology	Tim Roloff et al
EPI_ISL_1993814	Switzerland/BS-UHB-42712905/2021	2021-02-25	Europe	Switzerland	Clinical Virology	Clinical Bacteriology	Tim Roloff et al
EPI_ISL_1993816	Switzerland/BS-UHB-42713248/2021	2021-02-25	Europe	Switzerland	Clinical Virology	Clinical Bacteriology	Tim Roloff et al
EPI_ISL_1993819	Switzerland/BS-UHB-42713634/2021	2021-02-25	Europe	Switzerland	Clinical Virology	Clinical Bacteriology	Tim Roloff et al
EPI_ISL_1993820	Switzerland/BS-UHB-42713910/2021	2021-02-25	Europe	Switzerland	Clinical Virology	Clinical Bacteriology	Tim Roloff et al
EPI_ISL_1993823	Switzerland/BS-UHB-42713987/2021	2021-02-25	Europe	Switzerland	Rothen Medizinische Laboratorien AG	Clinical Bacteriology	Tim Roloff et al
EPI_ISL_1993824	Switzerland/BS-UHB-42713988/2021	2021-02-25	Europe	Switzerland	Rothen Medizinische Laboratorien AG	Clinical Bacteriology	Tim Roloff et al
EPI_ISL_1993825	Switzerland/BS-UHB-42713989/2021	2021-02-25	Europe	Switzerland	Rothen Medizinische Laboratorien AG	Clinical Bacteriology	Tim Roloff et al
EPI_ISL_1993826	Switzerland/BS-UHB-42713994/2021	2021-02-25	Europe	Switzerland	Rothen Medizinische Laboratorien AG	Clinical Bacteriology	Tim Roloff et al
EPI_ISL_1993827	Switzerland/BS-UHB-42713995/2021	2021-02-25	Europe	Switzerland	Rothen Medizinische Laboratorien AG	Clinical Bacteriology	Tim Roloff et al
EPI_ISL_1993830	Switzerland/BS-UHB-42714148/2021	2021-02-25	Europe	Switzerland	Rothen Medizinische Laboratorien AG	Clinical Bacteriology	Tim Roloff et al
EPI_ISL_1993831	Switzerland/BS-UHB-42714158/2021	2021-02-25	Europe	Switzerland	Clinical Virology	Clinical Bacteriology	Tim Roloff et al
EPI_ISL_1993876	Switzerland/BS-UHB-42716548/2021	2021-02-27	Europe	Switzerland	Clinical Virology	Clinical Bacteriology	Tim Roloff et al
EPI_ISL_1993877	Switzerland/BS-UHB-42716559/2021	2021-02-27	Europe	Switzerland	Clinical Virology	Clinical Bacteriology	Tim Roloff et al
EPI_ISL_1993882	Switzerland/BS-UHB-42717204/2021	2021-02-28	Europe	Switzerland	Clinical Virology	Clinical Bacteriology	Tim Roloff et al
EPI_ISL_1747689	Switzerland/BS-UHB-42717580/2021	2021-02-28	Europe	Switzerland	Clinical Virology	Clinical Bacteriology	Tim Roloff et al
EPI_ISL_1747772	Switzerland/BS-UHB-42717599/2021	2021-02-28	Europe	Switzerland	Clinical Virology	Clinical Bacteriology	Tim Roloff et al
EPI_ISL_1747661	Switzerland/BS-UHB-42717641/2021	2021-02-28	Europe	Switzerland	Clinical Virology	Clinical Bacteriology	Tim Roloff et al
EPI_ISL_1747725	Switzerland/BS-UHB-42717728/2021	2021-02-28	Europe	Switzerland	Clinical Virology	Clinical Bacteriology	Tim Roloff et al
EPI_ISL_1747993	Switzerland/BS-UHB-42718692/2021	2021-03-01	Europe	Switzerland	Clinical Virology	Clinical Bacteriology	Tim Roloff et al
EPI_ISL_1747833	Switzerland/BS-UHB-42718851/2021	2021-03-01	Europe	Switzerland	Clinical Virology	Clinical Bacteriology	Tim Roloff et al
EPI_ISL_1748194	Switzerland/BS-UHB-42719232/2021	2021-03-01	Europe	Switzerland	Clinical Virology	Clinical Bacteriology	Tim Roloff et al
EPI_ISL_1747709	Switzerland/BS-UHB-42719298/2021	2021-03-01	Europe	Switzerland	Clinical Virology	Clinical Bacteriology	Tim Roloff et al
EPI_ISL_1747960	Switzerland/BS-UHB-42719491/2021	2021-03-01	Europe	Switzerland	Clinical Virology	Clinical Bacteriology	Tim Roloff et al
EPI_ISL_1747665	Switzerland/BS-UHB-42720057/2021	2021-03-02	Europe	Switzerland	Clinical Virology	Clinical Bacteriology	Tim Roloff et al
EPI_ISL_1747662	Switzerland/BS-UHB-42720512/2021	2021-03-02	Europe	Switzerland	Clinical Virology	Clinical Bacteriology	Tim Roloff et al
EPI_ISL_1747684	Switzerland/BS-UHB-42721077/2021	2021-03-02	Europe	Switzerland	Clinical Virology	Clinical Bacteriology	Tim Roloff et al
EPI_ISL_1747756	Switzerland/BS-UHB-42721284/2021	2021-03-02	Europe	Switzerland	Clinical Virology	Clinical Bacteriology	Tim Roloff et al
EPI_ISL_1747658	Switzerland/BS-UHB-42721410/2021	2021-03-02	Europe	Switzerland	Clinical Virology	Clinical Bacteriology	Tim Roloff et al
EPI_ISL_1747776	Switzerland/BS-UHB-42721495/2021	2021-03-02	Europe	Switzerland	Rothen Medizinische Laboratorien AG	Clinical Bacteriology	Tim Roloff et al
EPI_ISL_1747714	Switzerland/BS-UHB-42721498/2021	2021-03-02	Europe	Switzerland	Rothen Medizinische Laboratorien AG	Clinical Bacteriology	Tim Roloff et al
EPI_ISL_1747740	Switzerland/BS-UHB-42721500/2021	2021-03-02	Europe	Switzerland	Rothen Medizinische Laboratorien AG	Clinical Bacteriology	Tim Roloff et al
EPI_ISL_2484250	Switzerland/BS-UHB-42722471/2021	2021-03-03	Europe	Switzerland	Clinical Virology	Clinical Bacteriology	Tim Roloff et al
EPI_ISL_1747651	Switzerland/BS-UHB-42722521/2021	2021-03-03	Europe	Switzerland	Clinical Virology	Clinical Bacteriology	Tim Roloff et al
EPI_ISL_1747645	Switzerland/BS-UHB-42722619/2021	2021-03-03	Europe	Switzerland	Clinical Virology	Clinical Bacteriology	Tim Roloff et al
EPI_ISL_1747635	Switzerland/BS-UHB-42722853/2021	2021-03-03	Europe	Switzerland	Clinical Virology	Clinical Bacteriology	Tim Roloff et al
EPI_ISL_1747631	Switzerland/BS-UHB-42722967/2021	2021-03-03	Europe	Switzerland	Clinical Virology	Clinical Bacteriology	Tim Roloff et al
EPI_ISL_1747638	Switzerland/BS-UHB-42722975/2021	2021-03-03	Europe	Switzerland	Clinical Virology	Clinical Bacteriology	Tim Roloff et al
EPI_ISL_1747637	Switzerland/BS-UHB-42723548/2021	2021-03-03	Europe	Switzerland	Clinical Virology	Clinical Bacteriology	Tim Roloff et al
EPI_ISL_1747621	Switzerland/BS-UHB-42723811/2021	2021-03-03	Europe	Switzerland	Clinical Virology	Clinical Bacteriology	Tim Roloff et al
EPI_ISL_1747642	Switzerland/BS-UHB-42723919/2021	2021-03-03	Europe	Switzerland	Clinical Virology	Clinical Bacteriology	Tim Roloff et al
EPI_ISL_2484397	Switzerland/BS-UHB-42724664/2021	2021-03-04	Europe	Switzerland	Clinical Virology	Clinical Bacteriology	Tim Roloff et al
EPI_ISL_1747628	Switzerland/BS-UHB-42726438/2021	2021-03-05	Europe	Switzerland	Clinical Virology	Clinical Bacteriology	Tim Roloff et al
EPI_ISL_1747649	Switzerland/BS-UHB-42726591/2021	2021-03-05	Europe	Switzerland	Clinical Virology	Clinical Bacteriology	Tim Roloff et al
EPI_ISL_1747646	Switzerland/BS-UHB-42726696/2021	2021-03-05	Europe	Switzerland	Clinical Virology	Clinical Bacteriology	Tim Roloff et al
EPI_ISL_1747629	Switzerland/BS-UHB-42726734/2021	2021-03-05	Europe	Switzerland	Clinical Virology	Clinical Bacteriology	Tim Roloff et al
EPI_ISL_1747650	Switzerland/BS-UHB-42727410/2021	2021-03-05	Europe	Switzerland	Clinical Virology	Clinical Bacteriology	Tim Roloff et al
EPI_ISL_1747619	Switzerland/BS-UHB-42727751/2021	2021-03-05	Europe	Switzerland	Rothen Medizinische Laboratorien AG	Clinical Bacteriology	Tim Roloff et al
EPI_ISL_2484408	Switzerland/BS-UHB-42728494/2021	2021-03-06	Europe	Switzerland	Clinical Virology	Clinical Bacteriology	Tim Roloff et al
EPI_ISL_2484352	Switzerland/BS-UHB-42729321/2021	2021-03-07	Europe	Switzerland	Clinical Virology	Clinical Bacteriology	Tim Roloff et al
EPI_ISL_2484349	Switzerland/BS-UHB-42729327/2021	2021-03-07	Europe	Switzerland	Clinical Virology	Clinical Bacteriology	Tim Roloff et al
EPI_ISL_2484336	Switzerland/BS-UHB-42733286/2021	2021-03-09	Europe	Switzerland	Clinical Virology	Clinical Bacteriology	Tim Roloff et al
EPI_ISL_2484514	Switzerland/BS-UHB-42734717/2021	2021-03-10	Europe	Switzerland	Clinical Virology	Clinical Bacteriology	Tim Roloff et al
EPI_ISL_2484266	Switzerland/BS-UHB-42734794/2021	2021-03-10	Europe	Switzerland	Clinical Virology	Clinical Bacteriology	Tim Roloff et al
EPI_ISL_2484342	Switzerland/BS-UHB-42735283/2021	2021-03-10	Europe	Switzerland	Clinical Virology	Clinical Bacteriology	Tim Roloff et al
EPI_ISL_2484391	Switzerland/BS-UHB-42736452/2021	2021-03-10	Europe	Switzerland	Clinical Virology	Clinical Bacteriology	Tim Roloff et al
EPI_ISL_2484277	Switzerland/BS-UHB-42736453/2021	2021-03-09	Europe	Switzerland	Clinical Virology	Clinical Bacteriology	Tim Roloff et al
EPI_ISL_2484321	Switzerland/BS-UHB-42736610/2021	2021-03-11	Europe	Switzerland	Clinical Virology	Clinical Bacteriology	Tim Roloff et al
EPI_ISL_2484454	Switzerland/BS-UHB-42736823/2021	2021-03-11	Europe	Switzerland	Clinical Virology	Clinical Bacteriology	Tim Roloff et al
EPI_ISL_2484390	Switzerland/BS-UHB-42737518/2021	2021-03-11	Europe	Switzerland	Clinical Virology	Clinical Bacteriology	Tim Roloff et al
EPI_ISL_2521394	Switzerland/BS-UHB-42739376/2021	2021-03-12	Europe	Switzerland	Clinical Virology	Clinical Bacteriology	Tim Roloff et al
EPI_ISL_2521396	Switzerland/BS-UHB-42739985/2021	2021-03-12	Europe	Switzerland	Hetzel Patrick	Clinical Bacteriology	Tim Roloff et al
EPI_ISL_2102074	Switzerland/BS-UHB-42740508/2021	2021-03-13	Europe	Switzerland	Clinical Virology	Clinical Bacteriology	Tim Roloff et al
EPI_ISL_2102077	Switzerland/BS-UHB-42740655/2021	2021-03-13	Europe	Switzerland	Clinical Virology	Clinical Bacteriology	Tim Roloff et al
EPI_ISL_2102078	Switzerland/BS-UHB-42740719/2021	2021-03-13	Europe	Switzerland	Clinical Virology	Clinical Bacteriology	Tim Roloff et al
EPI_ISL_2102079	Switzerland/BS-UHB-42740792/2021	2021-03-13	Europe	Switzerland	Clinical Virology	Clinical Bacteriology	Tim Roloff et al
EPI_ISL_2102080	Switzerland/BS-UHB-42741111/2021	2021-03-13	Europe	Switzerland	Clinical Virology	Clinical Bacteriology	Tim Roloff et al
EPI_ISL_2102082	Switzerland/BS-UHB-42741580/2021	2021-03-14	Europe	Switzerland	Clinical Virology	Clinical Bacteriology	Tim Roloff et al
EPI_ISL_2102083	Switzerland/BS-UHB-42741583/2021	2021-03-14	Europe	Switzerland	Clinical Virology	Clinical Bacteriology	Tim Roloff et al
EPI_ISL_2102084	Switzerland/BS-UHB-42741635/2021	2021-03-14	Europe	Switzerland	Clinical Virology	Clinical Bacteriology	Tim Roloff et al
EPI_ISL_2102085	Switzerland/BS-UHB-42741645/2021	2021-03-14	Europe	Switzerland	Clinical Virology	Clinical Bacteriology	Tim Roloff et al
EPI_ISL_2102088	Switzerland/BS-UHB-42741790/2021	2021-03-14	Europe	Switzerland	Clinical Virology	Clinical Bacteriology	Tim Roloff et al
EPI_ISL_2180931	Switzerland/BS-UHB-42742352/2021	2021-03-14	Europe	Switzerland	Clinical Virology	Clinical Bacteriology	Tim Roloff et al
EPI_ISL_2102089	Switzerland/BS-UHB-42742650/2021	2021-03-15	Europe	Switzerland	Clinical Virology	Clinical Bacteriology	Tim Roloff et al
EPI_ISL_2180935	Switzerland/BS-UHB-42742798/2021	2021-03-15	Europe	Switzerland	Clinical Virology	Clinical Bacteriology	Tim Roloff et al
EPI_ISL_2180937	Switzerland/BS-UHB-42742997/2021	2021-03-15	Europe	Switzerland	Clinical Virology	Clinical Bacteriology	Tim Roloff et al
EPI_ISL_2180940	Switzerland/BS-UHB-42743735/2021	2021-03-15	Europe	Switzerland	Clinical Virology	Clinical Bacteriology	Tim Roloff et al
EPI_ISL_2180942	Switzerland/BS-UHB-42743806/2021	2021-03-15	Europe	Switzerland	Clinical Virology	Clinical Bacteriology	Tim Roloff et al
EPI_ISL_1747625	Switzerland/BS-UHB-42746189/2021	2021-03-16	Europe	Switzerland	Clinical Virology	Clinical Bacteriology	Tim Roloff et al
EPI_ISL_1747814	Switzerland/BS-UHB-42748776/2021	2021-03-18	Europe	Switzerland	Clinical Virology	Clinical Bacteriology	Tim Roloff et al
EPI_ISL_1747853	Switzerland/BS-UHB-42749438/2021	2021-03-18	Europe	Switzerland	Clinical Virology	Clinical Bacteriology	Tim Roloff et al
EPI_ISL_1747826	Switzerland/BS-UHB-42749564/2021	2021-03-18	Europe	Switzerland	Clinical Virology	Clinical Bacteriology	Tim Roloff et al
EPI_ISL_1747899	Switzerland/BS-UHB-42749585/2021	2021-03-18	Europe	Switzerland	Clinical Virology	Clinical Bacteriology	Tim Roloff et al
EPI_ISL_1747892	Switzerland/BS-UHB-42749649/2021	2021-03-18	Europe	Switzerland	Clinical Virology	Clinical Bacteriology	Tim Roloff et al
EPI_ISL_1747641	Switzerland/BS-UHB-42750115/2021	2021-03-11	Europe	Switzerland	Rothen Medizinische Laboratorien AG	Clinical Bacteriology	Tim Roloff et al
EPI_ISL_1747622	Switzerland/BS-UHB-42750116/2021	2021-03-11	Europe	Switzerland	Rothen Medizinische Laboratorien AG	Clinical Bacteriology	Tim Roloff et al
EPI_ISL_1747636	Switzerland/BS-UHB-42750117/2021	2021-03-11	Europe	Switzerland	Rothen Medizinische Laboratorien AG	Clinical Bacteriology	Tim Roloff et al
EPI_ISL_1748287	Switzerland/BS-UHB-42752710/2021	2021-03-20	Europe	Switzerland	Clinical Virology	Clinical Bacteriology	Tim Roloff et al
EPI_ISL_1748278	Switzerland/BS-UHB-42752740/2021	2021-03-20	Europe	Switzerland	Clinical Virology	Clinical Bacteriology	Tim Roloff et al
EPI_ISL_1748314	Switzerland/BS-UHB-42752781/2021	2021-03-20	Europe	Switzerland	Clinical Virology	Clinical Bacteriology	Tim Roloff et al
EPI_ISL_1748256	Switzerland/BS-UHB-42753644/2021	2021-03-21	Europe	Switzerland	Clinical Virology	Clinical Bacteriology	Tim Roloff et al
EPI_ISL_1748266	Switzerland/BS-UHB-42753725/2021	2021-03-21	Europe	Switzerland	Clinical Virology	Clinical Bacteriology	Tim Roloff et al
EPI_ISL_1748319	Switzerland/BS-UHB-42753726/2021	2021-03-21	Europe	Switzerland	Clinical Virology	Clinical Bacteriology	Tim Roloff et al
EPI_ISL_1748302	Switzerland/BS-UHB-42753780/2021	2021-03-21	Europe	Switzerland	Clinical Virology	Clinical Bacteriology	Tim Roloff et al
EPI_ISL_1748310	Switzerland/BS-UHB-42753789/2021	2021-03-21	Europe	Switzerland	Clinical Virology	Clinical Bacteriology	Tim Roloff et al
EPI_ISL_1748269	Switzerland/BS-UHB-42754051/2021	2021-03-21	Europe	Switzerland	Clinical Virology	Clinical Bacteriology	Tim Roloff et al
EPI_ISL_1748026	Switzerland/BS-UHB-42754270/2021	2021-03-22	Europe	Switzerland	Clinical Virology	Clinical Bacteriology	Tim Roloff et al
EPI_ISL_1747998	Switzerland/BS-UHB-42754726/2021	2021-03-22	Europe	Switzerland	Clinical Virology	Clinical Bacteriology	Tim Roloff et al
EPI_ISL_1748002	Switzerland/BS-UHB-42754783/2021	2021-03-22	Europe	Switzerland	Clinical Virology	Clinical Bacteriology	Tim Roloff et al
EPI_ISL_1748067	Switzerland/BS-UHB-42754854/2021	2021-03-22	Europe	Switzerland	Clinical Virology	Clinical Bacteriology	Tim Roloff et al
EPI_ISL_1748042	Switzerland/BS-UHB-42755040/2021	2021-03-22	Europe	Switzerland	Clinical Virology	Clinical Bacteriology	Tim Roloff et al
EPI_ISL_1748137	Switzerland/BS-UHB-42755060/2021	2021-03-22	Europe	Switzerland	Clinical Virology	Clinical Bacteriology	Tim Roloff et al
EPI_ISL_1748080	Switzerland/BS-UHB-42755631/2021	2021-03-22	Europe	Switzerland	Clinical Virology	Clinical Bacteriology	Tim Roloff et al
EPI_ISL_1748037	Switzerland/BS-UHB-42755641/2021	2021-03-22	Europe	Switzerland	Clinical Virology	Clinical Bacteriology	Tim Roloff et al
EPI_ISL_1748088	Switzerland/BS-UHB-42756102/2021	2021-03-22	Europe	Switzerland	Clinical Virology	Clinical Bacteriology	Tim Roloff et al
EPI_ISL_1748164	Switzerland/BS-UHB-42757685/2021	2021-03-23	Europe	Switzerland	Clinical Virology	Clinical Bacteriology	Tim Roloff et al
EPI_ISL_1748060	Switzerland/BS-UHB-42757895/2021	2021-03-22	Europe	Switzerland	Clinical Virology	Clinical Bacteriology	Tim Roloff et al
EPI_ISL_1747995	Switzerland/BS-UHB-42757946/2021	2021-03-23	Europe	Switzerland	Clinical Virology	Clinical Bacteriology	Tim Roloff et al
EPI_ISL_1748366	Switzerland/BS-UHB-42759175/2021	2021-03-23	Europe	Switzerland	Clinical Virology	Clinical Bacteriology	Tim Roloff et al
EPI_ISL_1748351	Switzerland/BS-UHB-42759280/2021	2021-03-24	Europe	Switzerland	Clinical Virology	Clinical Bacteriology	Tim Roloff et al
EPI_ISL_1748338	Switzerland/BS-UHB-42759479/2021	2021-03-24	Europe	Switzerland	Clinical Virology	Clinical Bacteriology	Tim Roloff et al
EPI_ISL_1748419	Switzerland/BS-UHB-42759746/2021	2021-03-24	Europe	Switzerland	Clinical Virology	Clinical Bacteriology	Tim Roloff et al
EPI_ISL_1748387	Switzerland/BS-UHB-42759968/2021	2021-03-24	Europe	Switzerland	Clinical Virology	Clinical Bacteriology	Tim Roloff et al
EPI_ISL_1748412	Switzerland/BS-UHB-42760015/2021	2021-03-24	Europe	Switzerland	Clinical Virology	Clinical Bacteriology	Tim Roloff et al
EPI_ISL_1748321	Switzerland/BS-UHB-42760022/2021	2021-03-24	Europe	Switzerland	Clinical Virology	Clinical Bacteriology	Tim Roloff et al
EPI_ISL_1748359	Switzerland/BS-UHB-42760100/2021	2021-03-24	Europe	Switzerland	Clinical Virology	Clinical Bacteriology	Tim Roloff et al
EPI_ISL_1748343	Switzerland/BS-UHB-42760117/2021	2021-03-24	Europe	Switzerland	Clinical Virology	Clinical Bacteriology	Tim Roloff et al
EPI_ISL_1748409	Switzerland/BS-UHB-42760201/2021	2021-03-24	Europe	Switzerland	Clinical Virology	Clinical Bacteriology	Tim Roloff et al
EPI_ISL_1748364	Switzerland/BS-UHB-42760959/2021	2021-03-24	Europe	Switzerland	Clinical Virology	Clinical Bacteriology	Tim Roloff et al
EPI_ISL_1748336	Switzerland/BS-UHB-42761178/2021	2021-03-25	Europe	Switzerland	Clinical Virology	Clinical Bacteriology	Tim Roloff et al
EPI_ISL_1748382	Switzerland/BS-UHB-42761397/2021	2021-03-25	Europe	Switzerland	Clinical Virology	Clinical Bacteriology	Tim Roloff et al
EPI_ISL_1748384	Switzerland/BS-UHB-42761434/2021	2021-03-25	Europe	Switzerland	Clinical Virology	Clinical Bacteriology	Tim Roloff et al
EPI_ISL_1748368	Switzerland/BS-UHB-42761485/2021	2021-03-25	Europe	Switzerland	Clinical Virology	Clinical Bacteriology	Tim Roloff et al
EPI_ISL_1748355	Switzerland/BS-UHB-42761692/2021	2021-03-25	Europe	Switzerland	Clinical Virology	Clinical Bacteriology	Tim Roloff et al
EPI_ISL_1748348	Switzerland/BS-UHB-42761753/2021	2021-03-25	Europe	Switzerland	Clinical Virology	Clinical Bacteriology	Tim Roloff et al
EPI_ISL_1748371	Switzerland/BS-UHB-42761973/2021	2021-03-24	Europe	Switzerland	Clinical Virology	Clinical Bacteriology	Tim Roloff et al
EPI_ISL_1748362	Switzerland/BS-UHB-42761974/2021	2021-03-24	Europe	Switzerland	Clinical Virology	Clinical Bacteriology	Tim Roloff et al
EPI_ISL_1748353	Switzerland/BS-UHB-42762130/2021	2021-03-25	Europe	Switzerland	Clinical Virology	Clinical Bacteriology	Tim Roloff et al
EPI_ISL_1748395	Switzerland/BS-UHB-42762368/2021	2021-03-25	Europe	Switzerland	Clinical Virology	Clinical Bacteriology	Tim Roloff et al
EPI_ISL_1748332	Switzerland/BS-UHB-42762406/2021	2021-03-25	Europe	Switzerland	Clinical Virology	Clinical Bacteriology	Tim Roloff et al
EPI_ISL_1748483	Switzerland/BS-UHB-42763096/2021	2021-03-26	Europe	Switzerland	Clinical Virology	Clinical Bacteriology	Tim Roloff et al
EPI_ISL_1748490	Switzerland/BS-UHB-42763265/2021	2021-03-26	Europe	Switzerland	Clinical Virology	Clinical Bacteriology	Tim Roloff et al
EPI_ISL_1748434	Switzerland/BS-UHB-42763498/2021	2021-03-26	Europe	Switzerland	Clinical Virology	Clinical Bacteriology	Tim Roloff et al
EPI_ISL_1748430	Switzerland/BS-UHB-42763600/2021	2021-03-26	Europe	Switzerland	Clinical Virology	Clinical Bacteriology	Tim Roloff et al
EPI_ISL_1748493	Switzerland/BS-UHB-42763721/2021	2021-03-26	Europe	Switzerland	Clinical Virology	Clinical Bacteriology	Tim Roloff et al
EPI_ISL_1748468	Switzerland/BS-UHB-42763763/2021	2021-03-26	Europe	Switzerland	Hetzel Patrick	Clinical Bacteriology	Tim Roloff et al
EPI_ISL_1748452	Switzerland/BS-UHB-42763806/2021	2021-03-26	Europe	Switzerland	Clinical Virology	Clinical Bacteriology	Tim Roloff et al
EPI_ISL_1748378	Switzerland/BS-UHB-42763984/2021	2021-03-25	Europe	Switzerland	Clinical Virology	Clinical Bacteriology	Tim Roloff et al
EPI_ISL_1748341	Switzerland/BS-UHB-42763986/2021	2021-03-25	Europe	Switzerland	Clinical Virology	Clinical Bacteriology	Tim Roloff et al
EPI_ISL_1748391	Switzerland/BS-UHB-42763988/2021	2021-03-25	Europe	Switzerland	Clinical Virology	Clinical Bacteriology	Tim Roloff et al
EPI_ISL_1748437	Switzerland/BS-UHB-42764358/2021	2021-03-26	Europe	Switzerland	Clinical Virology	Clinical Bacteriology	Tim Roloff et al
EPI_ISL_1748495	Switzerland/BS-UHB-42764973/2021	2021-03-26	Europe	Switzerland	Clinical Virology	Clinical Bacteriology	Tim Roloff et al
EPI_ISL_1748441	Switzerland/BS-UHB-42764974/2021	2021-03-26	Europe	Switzerland	Clinical Virology	Clinical Bacteriology	Tim Roloff et al
EPI_ISL_1748474	Switzerland/BS-UHB-42764976/2021	2021-03-26	Europe	Switzerland	Clinical Virology	Clinical Bacteriology	Tim Roloff et al
EPI_ISL_1748459	Switzerland/BS-UHB-42765178/2021	2021-03-27	Europe	Switzerland	Clinical Virology	Clinical Bacteriology	Tim Roloff et al
EPI_ISL_1748427	Switzerland/BS-UHB-42765295/2021	2021-03-27	Europe	Switzerland	Clinical Virology	Clinical Bacteriology	Tim Roloff et al
EPI_ISL_1748486	Switzerland/BS-UHB-42765337/2021	2021-03-27	Europe	Switzerland	Clinical Virology	Clinical Bacteriology	Tim Roloff et al
EPI_ISL_1748649	Switzerland/BS-UHB-42765963/2021	2021-03-28	Europe	Switzerland	Clinical Virology	Clinical Bacteriology	Tim Roloff et al
EPI_ISL_1748527	Switzerland/BS-UHB-42765973/2021	2021-03-28	Europe	Switzerland	Clinical Virology	Clinical Bacteriology	Tim Roloff et al
EPI_ISL_1748660	Switzerland/BS-UHB-42765990/2021	2021-03-28	Europe	Switzerland	Clinical Virology	Clinical Bacteriology	Tim Roloff et al
EPI_ISL_1748509	Switzerland/BS-UHB-42766002/2021	2021-03-28	Europe	Switzerland	Clinical Virology	Clinical Bacteriology	Tim Roloff et al
EPI_ISL_1748677	Switzerland/BS-UHB-42766005/2021	2021-03-28	Europe	Switzerland	Clinical Virology	Clinical Bacteriology	Tim Roloff et al
EPI_ISL_1748570	Switzerland/BS-UHB-42766045/2021	2021-03-28	Europe	Switzerland	Clinical Virology	Clinical Bacteriology	Tim Roloff et al
EPI_ISL_1748642	Switzerland/BS-UHB-42766077/2021	2021-03-28	Europe	Switzerland	Clinical Virology	Clinical Bacteriology	Tim Roloff et al
EPI_ISL_1748587	Switzerland/BS-UHB-42766113/2021	2021-03-28	Europe	Switzerland	Clinical Virology	Clinical Bacteriology	Tim Roloff et al
EPI_ISL_1748725	Switzerland/BS-UHB-42766116/2021	2021-03-28	Europe	Switzerland	Clinical Virology	Clinical Bacteriology	Tim Roloff et al
EPI_ISL_1748614	Switzerland/BS-UHB-42766120/2021	2021-03-28	Europe	Switzerland	Clinical Virology	Clinical Bacteriology	Tim Roloff et al
EPI_ISL_1748694	Switzerland/BS-UHB-42766133/2021	2021-03-28	Europe	Switzerland	Clinical Virology	Clinical Bacteriology	Tim Roloff et al
EPI_ISL_1748732	Switzerland/BS-UHB-42766208/2021	2021-03-28	Europe	Switzerland	Clinical Virology	Clinical Bacteriology	Tim Roloff et al
EPI_ISL_1748543	Switzerland/BS-UHB-42766471/2021	2021-03-28	Europe	Switzerland	Clinical Virology	Clinical Bacteriology	Tim Roloff et al
EPI_ISL_1748522	Switzerland/BS-UHB-42766878/2021	2021-03-28	Europe	Switzerland	Clinical Virology	Clinical Bacteriology	Tim Roloff et al
EPI_ISL_1748604	Switzerland/BS-UHB-42766879/2021	2021-03-28	Europe	Switzerland	Clinical Virology	Clinical Bacteriology	Tim Roloff et al
EPI_ISL_1748644	Switzerland/BS-UHB-42766977/2021	2021-03-29	Europe	Switzerland	Clinical Virology	Clinical Bacteriology	Tim Roloff et al
EPI_ISL_1748668	Switzerland/BS-UHB-42767168/2021	2021-03-29	Europe	Switzerland	Clinical Virology	Clinical Bacteriology	Tim Roloff et al
EPI_ISL_1748685	Switzerland/BS-UHB-42767266/2021	2021-03-29	Europe	Switzerland	Clinical Virology	Clinical Bacteriology	Tim Roloff et al
EPI_ISL_1748568	Switzerland/BS-UHB-42767282/2021	2021-03-29	Europe	Switzerland	Clinical Virology	Clinical Bacteriology	Tim Roloff et al
EPI_ISL_1748640	Switzerland/BS-UHB-42767395/2021	2021-03-29	Europe	Switzerland	Clinical Virology	Clinical Bacteriology	Tim Roloff et al
EPI_ISL_1748516	Switzerland/BS-UHB-42767458/2021	2021-03-29	Europe	Switzerland	Clinical Virology	Clinical Bacteriology	Tim Roloff et al
EPI_ISL_1748618	Switzerland/BS-UHB-42767480/2021	2021-03-29	Europe	Switzerland	Clinical Virology	Clinical Bacteriology	Tim Roloff et al
EPI_ISL_1748734	Switzerland/BS-UHB-42767484/2021	2021-03-29	Europe	Switzerland	Clinical Virology	Clinical Bacteriology	Tim Roloff et al
EPI_ISL_1748653	Switzerland/BS-UHB-42767496/2021	2021-03-29	Europe	Switzerland	Clinical Virology	Clinical Bacteriology	Tim Roloff et al
EPI_ISL_1748730	Switzerland/BS-UHB-42767597/2021	2021-03-29	Europe	Switzerland	Clinical Virology	Clinical Bacteriology	Tim Roloff et al
EPI_ISL_1748714	Switzerland/BS-UHB-42767697/2021	2021-03-29	Europe	Switzerland	Clinical Virology	Clinical Bacteriology	Tim Roloff et al
EPI_ISL_1748539	Switzerland/BS-UHB-42767826/2021	2021-03-29	Europe	Switzerland	Clinical Virology	Clinical Bacteriology	Tim Roloff et al
EPI_ISL_1748681	Switzerland/BS-UHB-42768243/2021	2021-03-29	Europe	Switzerland	Clinical Virology	Clinical Bacteriology	Tim Roloff et al
EPI_ISL_1748655	Switzerland/BS-UHB-42768288/2021	2021-03-29	Europe	Switzerland	Clinical Virology	Clinical Bacteriology	Tim Roloff et al
EPI_ISL_1748534	Switzerland/BS-UHB-42768290/2021	2021-03-29	Europe	Switzerland	Clinical Virology	Clinical Bacteriology	Tim Roloff et al
EPI_ISL_1748703	Switzerland/BS-UHB-42768364/2021	2021-03-29	Europe	Switzerland	Clinical Virology	Clinical Bacteriology	Tim Roloff et al
EPI_ISL_1748673	Switzerland/BS-UHB-42768412/2021	2021-03-29	Europe	Switzerland	Clinical Virology	Clinical Bacteriology	Tim Roloff et al
EPI_ISL_1748634	Switzerland/BS-UHB-42769296/2021	2021-03-30	Europe	Switzerland	Clinical Virology	Clinical Bacteriology	Tim Roloff et al
EPI_ISL_1748580	Switzerland/BS-UHB-42769504/2021	2021-03-30	Europe	Switzerland	Clinical Virology	Clinical Bacteriology	Tim Roloff et al
EPI_ISL_1748563	Switzerland/BS-UHB-42769579/2021	2021-03-30	Europe	Switzerland	Clinical Virology	Clinical Bacteriology	Tim Roloff et al
EPI_ISL_1748518	Switzerland/BS-UHB-42769719/2021	2021-03-30	Europe	Switzerland	Clinical Virology	Clinical Bacteriology	Tim Roloff et al
EPI_ISL_1748711	Switzerland/BS-UHB-42769794/2021	2021-03-30	Europe	Switzerland	Clinical Virology	Clinical Bacteriology	Tim Roloff et al
EPI_ISL_1748647	Switzerland/BS-UHB-42770036/2021	2021-03-30	Europe	Switzerland	Clinical Virology	Clinical Bacteriology	Tim Roloff et al
EPI_ISL_1748263	Switzerland/BS-UHB-42770386/2021	2021-03-24	Europe	Switzerland	Clinical Virology	Clinical Bacteriology	Tim Roloff et al
EPI_ISL_1747864	Switzerland/BS-UHB-42772415/2021	2021-03-31	Europe	Switzerland	Rothen Medizinische Laboratorien AG	Clinical Bacteriology	Tim Roloff et al
EPI_ISL_1747859	Switzerland/BS-UHB-42772416/2020	2020-12-16	Europe	Switzerland	Rothen Medizinische Laboratorien AG	Clinical Bacteriology	Tim Roloff et al
EPI_ISL_1748463	Switzerland/BS-UHB-42779502/2021	2021-04-02	Europe	Switzerland	Clinical Virology	Clinical Bacteriology	Tim Roloff et al
EPI_ISL_1833641	Switzerland/BS-UHB-42782966/2021	2021-04-08	Europe	Switzerland	Clinical Virology	Clinical Bacteriology	Tim Roloff et al
EPI_ISL_1833649	Switzerland/BS-UHB-42783151/2021	2021-04-08	Europe	Switzerland	Clinical Virology	Clinical Bacteriology	Tim Roloff et al
EPI_ISL_1833652	Switzerland/BS-UHB-42783154/2021	2021-04-08	Europe	Switzerland	Clinical Virology	Clinical Bacteriology	Tim Roloff et al
EPI_ISL_1833656	Switzerland/BS-UHB-42783427/2021	2021-04-08	Europe	Switzerland	Clinical Virology	Clinical Bacteriology	Tim Roloff et al
EPI_ISL_1833661	Switzerland/BS-UHB-42783456/2021	2021-04-08	Europe	Switzerland	Clinical Virology	Clinical Bacteriology	Tim Roloff et al
EPI_ISL_1833663	Switzerland/BS-UHB-42783605/2021	2021-04-08	Europe	Switzerland	Clinical Virology	Clinical Bacteriology	Tim Roloff et al
EPI_ISL_1833668	Switzerland/BS-UHB-42783764/2021	2021-04-08	Europe	Switzerland	Clinical Virology	Clinical Bacteriology	Tim Roloff et al
EPI_ISL_1833673	Switzerland/BS-UHB-42783770/2021	2021-04-08	Europe	Switzerland	Clinical Virology	Clinical Bacteriology	Tim Roloff et al
EPI_ISL_1833676	Switzerland/BS-UHB-42783775/2021	2021-04-08	Europe	Switzerland	Clinical Virology	Clinical Bacteriology	Tim Roloff et al
EPI_ISL_1833679	Switzerland/BS-UHB-42783877/2021	2021-04-08	Europe	Switzerland	Clinical Virology	Clinical Bacteriology	Tim Roloff et al
EPI_ISL_1833682	Switzerland/BS-UHB-42785642/2021	2021-04-09	Europe	Switzerland	Clinical Virology	Clinical Bacteriology	Tim Roloff et al
EPI_ISL_1833684	Switzerland/BS-UHB-42785808/2021	2021-04-09	Europe	Switzerland	Clinical Virology	Clinical Bacteriology	Tim Roloff et al
EPI_ISL_1833687	Switzerland/BS-UHB-42788987/2021	2021-04-12	Europe	Switzerland	Clinical Virology	Clinical Bacteriology	Tim Roloff et al
EPI_ISL_1833692	Switzerland/BS-UHB-42789831/2021	2021-04-12	Europe	Switzerland	Clinical Virology	Clinical Bacteriology	Tim Roloff et al
EPI_ISL_1833695	Switzerland/BS-UHB-42790024/2021	2021-04-12	Europe	Switzerland	Clinical Virology	Clinical Bacteriology	Tim Roloff et al
EPI_ISL_1833698	Switzerland/BS-UHB-42790055/2021	2021-04-12	Europe	Switzerland	Clinical Virology	Clinical Bacteriology	Tim Roloff et al
EPI_ISL_1833701	Switzerland/BS-UHB-42790210/2021	2021-04-12	Europe	Switzerland	Clinical Virology	Clinical Bacteriology	Tim Roloff et al
EPI_ISL_1833704	Switzerland/BS-UHB-42790215/2021	2021-04-12	Europe	Switzerland	Clinical Virology	Clinical Bacteriology	Tim Roloff et al
EPI_ISL_1973557	Switzerland/BS-UHB-42790978/2021	2021-04-13	Europe	Switzerland	Clinical Virology	Clinical Bacteriology	Tim Roloff et al
EPI_ISL_1973558	Switzerland/BS-UHB-42791084/2021	2021-04-13	Europe	Switzerland	Clinical Virology	Clinical Bacteriology	Tim Roloff et al
EPI_ISL_1973559	Switzerland/BS-UHB-42791116/2021	2021-04-13	Europe	Switzerland	Clinical Virology	Clinical Bacteriology	Tim Roloff et al
EPI_ISL_1973563	Switzerland/BS-UHB-42791700/2021	2021-04-13	Europe	Switzerland	Clinical Virology	Clinical Bacteriology	Tim Roloff et al
EPI_ISL_1973564	Switzerland/BS-UHB-42791750/2021	2021-04-13	Europe	Switzerland	Clinical Virology	Clinical Bacteriology	Tim Roloff et al
EPI_ISL_1833709	Switzerland/BS-UHB-42792637/2021	2021-04-14	Europe	Switzerland	Clinical Virology	Clinical Bacteriology	Tim Roloff et al
EPI_ISL_1833711	Switzerland/BS-UHB-42792978/2021	2021-04-14	Europe	Switzerland	Clinical Virology	Clinical Bacteriology	Tim Roloff et al
EPI_ISL_1993833	Switzerland/BS-UHB-42793033/2021	2021-04-14	Europe	Switzerland	Clinical Virology	Clinical Bacteriology	Tim Roloff et al
EPI_ISL_1993883	Switzerland/BS-UHB-42793052/2021	2021-04-14	Europe	Switzerland	Clinical Virology	Clinical Bacteriology	Tim Roloff et al
EPI_ISL_1833714	Switzerland/BS-UHB-42793073/2021	2021-04-14	Europe	Switzerland	Clinical Virology	Clinical Bacteriology	Tim Roloff et al
EPI_ISL_1833718	Switzerland/BS-UHB-42793093/2021	2021-04-14	Europe	Switzerland	Clinical Virology	Clinical Bacteriology	Tim Roloff et al
EPI_ISL_1833721	Switzerland/BS-UHB-42793095/2021	2021-04-14	Europe	Switzerland	Clinical Virology	Clinical Bacteriology	Tim Roloff et al
EPI_ISL_1993884	Switzerland/BS-UHB-42793141/2021	2021-04-14	Europe	Switzerland	Clinical Virology	Clinical Bacteriology	Tim Roloff et al
EPI_ISL_1993885	Switzerland/BS-UHB-42793187/2021	2021-04-14	Europe	Switzerland	Clinical Virology	Clinical Bacteriology	Tim Roloff et al
EPI_ISL_1993886	Switzerland/BS-UHB-42793214/2021	2021-04-14	Europe	Switzerland	Clinical Virology	Clinical Bacteriology	Tim Roloff et al
EPI_ISL_1993887	Switzerland/BS-UHB-42793227/2021	2021-04-14	Europe	Switzerland	Clinical Virology	Clinical Bacteriology	Tim Roloff et al
EPI_ISL_1993888	Switzerland/BS-UHB-42793241/2021	2021-04-14	Europe	Switzerland	Clinical Virology	Clinical Bacteriology	Tim Roloff et al
EPI_ISL_1993890	Switzerland/BS-UHB-42793545/2021	2021-04-14	Europe	Switzerland	Clinical Virology	Clinical Bacteriology	Tim Roloff et al
EPI_ISL_1993891	Switzerland/BS-UHB-42793561/2021	2021-04-14	Europe	Switzerland	Clinical Virology	Clinical Bacteriology	Tim Roloff et al
EPI_ISL_1993893	Switzerland/BS-UHB-42793678/2021	2021-04-14	Europe	Switzerland	Clinical Virology	Clinical Bacteriology	Tim Roloff et al
EPI_ISL_1833726	Switzerland/BS-UHB-42793854/2021	2021-04-14	Europe	Switzerland	Clinical Virology	Clinical Bacteriology	Tim Roloff et al
EPI_ISL_1833729	Switzerland/BS-UHB-42793860/2021	2021-04-14	Europe	Switzerland	Clinical Virology	Clinical Bacteriology	Tim Roloff et al
EPI_ISL_1973566	Switzerland/BS-UHB-42793997/2021	2021-04-14	Europe	Switzerland	Clinical Virology	Clinical Bacteriology	Tim Roloff et al
EPI_ISL_1833731	Switzerland/BS-UHB-42794024/2021	2021-04-14	Europe	Switzerland	Clinical Virology	Clinical Bacteriology	Tim Roloff et al
EPI_ISL_1993894	Switzerland/BS-UHB-42794086/2021	2021-04-14	Europe	Switzerland	Clinical Virology	Clinical Bacteriology	Tim Roloff et al
EPI_ISL_1993836	Switzerland/BS-UHB-42794892/2021	2021-04-15	Europe	Switzerland	Clinical Virology	Clinical Bacteriology	Tim Roloff et al
EPI_ISL_1993896	Switzerland/BS-UHB-42794927/2021	2021-04-15	Europe	Switzerland	Clinical Virology	Clinical Bacteriology	Tim Roloff et al
EPI_ISL_1993897	Switzerland/BS-UHB-42794993/2021	2021-04-15	Europe	Switzerland	Clinical Virology	Clinical Bacteriology	Tim Roloff et al
EPI_ISL_1993837	Switzerland/BS-UHB-42795009/2021	2021-04-15	Europe	Switzerland	Clinical Virology	Clinical Bacteriology	Tim Roloff et al
EPI_ISL_1993898	Switzerland/BS-UHB-42795076/2021	2021-04-15	Europe	Switzerland	Clinical Virology	Clinical Bacteriology	Tim Roloff et al
EPI_ISL_1993899	Switzerland/BS-UHB-42795142/2021	2021-04-15	Europe	Switzerland	Clinical Virology	Clinical Bacteriology	Tim Roloff et al
EPI_ISL_1993838	Switzerland/BS-UHB-42795159/2021	2021-04-15	Europe	Switzerland	Clinical Virology	Clinical Bacteriology	Tim Roloff et al
EPI_ISL_1993900	Switzerland/BS-UHB-42795172/2021	2021-04-15	Europe	Switzerland	Clinical Virology	Clinical Bacteriology	Tim Roloff et al
EPI_ISL_1993901	Switzerland/BS-UHB-42795282/2021	2021-04-15	Europe	Switzerland	Clinical Virology	Clinical Bacteriology	Tim Roloff et al
EPI_ISL_1993902	Switzerland/BS-UHB-42795294/2021	2021-04-15	Europe	Switzerland	Clinical Virology	Clinical Bacteriology	Tim Roloff et al
EPI_ISL_1993904	Switzerland/BS-UHB-42795525/2021	2021-04-15	Europe	Switzerland	Clinical Virology	Clinical Bacteriology	Tim Roloff et al
EPI_ISL_1993839	Switzerland/BS-UHB-42795832/2021	2021-04-15	Europe	Switzerland	Clinical Virology	Clinical Bacteriology	Tim Roloff et al
EPI_ISL_1833741	Switzerland/BS-UHB-42805848/2021	2021-04-20	Europe	Switzerland	Clinical Virology	Clinical Bacteriology	Tim Roloff et al
EPI_ISL_1993906	Switzerland/BS-UHB-42813254/2021	2021-04-26	Europe	Switzerland	Clinical Virology	Clinical Bacteriology	Tim Roloff et al
EPI_ISL_1993840	Switzerland/BS-UHB-42822453/2021	2021-04-30	Europe	Switzerland	Clinical Virology	Clinical Bacteriology	Tim Roloff et al
EPI_ISL_1993908	Switzerland/BS-UHB-42823426/2021	2021-05-01	Europe	Switzerland	Clinical Virology	Clinical Bacteriology	Tim Roloff et al
EPI_ISL_1993841	Switzerland/BS-UHB-42823427/2021	2021-05-01	Europe	Switzerland	Clinical Virology	Clinical Bacteriology	Tim Roloff et al
EPI_ISL_1993842	Switzerland/BS-UHB-42823430/2021	2021-05-01	Europe	Switzerland	Clinical Virology	Clinical Bacteriology	Tim Roloff et al
EPI_ISL_1993843	Switzerland/BS-UHB-42823453/2021	2021-05-01	Europe	Switzerland	Clinical Virology	Clinical Bacteriology	Tim Roloff et al
EPI_ISL_1993844	Switzerland/BS-UHB-42823458/2021	2021-05-01	Europe	Switzerland	Clinical Virology	Clinical Bacteriology	Tim Roloff et al
EPI_ISL_1993845	Switzerland/BS-UHB-42823486/2021	2021-05-01	Europe	Switzerland	Clinical Virology	Clinical Bacteriology	Tim Roloff et al
EPI_ISL_1993846	Switzerland/BS-UHB-42823589/2021	2021-05-01	Europe	Switzerland	Clinical Virology	Clinical Bacteriology	Tim Roloff et al
EPI_ISL_1993847	Switzerland/BS-UHB-42823599/2021	2021-05-01	Europe	Switzerland	Clinical Virology	Clinical Bacteriology	Tim Roloff et al
EPI_ISL_1993909	Switzerland/BS-UHB-42823618/2021	2021-05-01	Europe	Switzerland	Clinical Virology	Clinical Bacteriology	Tim Roloff et al
EPI_ISL_1993848	Switzerland/BS-UHB-42823679/2021	2021-05-01	Europe	Switzerland	Clinical Virology	Clinical Bacteriology	Tim Roloff et al
EPI_ISL_1993849	Switzerland/BS-UHB-42823870/2021	2021-05-01	Europe	Switzerland	Clinical Virology	Clinical Bacteriology	Tim Roloff et al
EPI_ISL_1993850	Switzerland/BS-UHB-42824098/2021	2021-05-02	Europe	Switzerland	Clinical Virology	Clinical Bacteriology	Tim Roloff et al
EPI_ISL_1993910	Switzerland/BS-UHB-42824270/2021	2021-05-02	Europe	Switzerland	Clinical Virology	Clinical Bacteriology	Tim Roloff et al
EPI_ISL_1993912	Switzerland/BS-UHB-42824338/2021	2021-05-02	Europe	Switzerland	Clinical Virology	Clinical Bacteriology	Tim Roloff et al
EPI_ISL_1993913	Switzerland/BS-UHB-42824339/2021	2021-05-02	Europe	Switzerland	Clinical Virology	Clinical Bacteriology	Tim Roloff et al
EPI_ISL_1993851	Switzerland/BS-UHB-42824342/2021	2021-05-02	Europe	Switzerland	Clinical Virology	Clinical Bacteriology	Tim Roloff et al
EPI_ISL_1993852	Switzerland/BS-UHB-42824352/2021	2021-05-02	Europe	Switzerland	Clinical Virology	Clinical Bacteriology	Tim Roloff et al
EPI_ISL_1993914	Switzerland/BS-UHB-42824381/2021	2021-05-02	Europe	Switzerland	Clinical Virology	Clinical Bacteriology	Tim Roloff et al
EPI_ISL_1993915	Switzerland/BS-UHB-42824386/2021	2021-05-02	Europe	Switzerland	Clinical Virology	Clinical Bacteriology	Tim Roloff et al
EPI_ISL_1993853	Switzerland/BS-UHB-42824400/2021	2021-05-02	Europe	Switzerland	Clinical Virology	Clinical Bacteriology	Tim Roloff et al
EPI_ISL_1993916	Switzerland/BS-UHB-42824480/2021	2021-05-02	Europe	Switzerland	Clinical Virology	Clinical Bacteriology	Tim Roloff et al
EPI_ISL_1993854	Switzerland/BS-UHB-42824542/2021	2021-05-02	Europe	Switzerland	Clinical Virology	Clinical Bacteriology	Tim Roloff et al
EPI_ISL_1993855	Switzerland/BS-UHB-42824551/2021	2021-05-02	Europe	Switzerland	Clinical Virology	Clinical Bacteriology	Tim Roloff et al
EPI_ISL_1993856	Switzerland/BS-UHB-42824607/2021	2021-05-02	Europe	Switzerland	Clinical Virology	Clinical Bacteriology	Tim Roloff et al
EPI_ISL_1993857	Switzerland/BS-UHB-42824609/2021	2021-05-02	Europe	Switzerland	Clinical Virology	Clinical Bacteriology	Tim Roloff et al
EPI_ISL_1993859	Switzerland/BS-UHB-42824615/2021	2021-05-02	Europe	Switzerland	Clinical Virology	Clinical Bacteriology	Tim Roloff et al
EPI_ISL_1993860	Switzerland/BS-UHB-42824648/2021	2021-05-02	Europe	Switzerland	Clinical Virology	Clinical Bacteriology	Tim Roloff et al
EPI_ISL_1993917	Switzerland/BS-UHB-42825823/2021	2021-04-28	Europe	Switzerland	Clinical Virology	Clinical Bacteriology	Tim Roloff et al
EPI_ISL_2102091	Switzerland/BS-UHB-42827730/2021	2021-05-04	Europe	Switzerland	Clinical Virology	Clinical Bacteriology	Tim Roloff et al
EPI_ISL_2102092	Switzerland/BS-UHB-42827797/2021	2021-05-04	Europe	Switzerland	Clinical Virology	Clinical Bacteriology	Tim Roloff et al
EPI_ISL_2102093	Switzerland/BS-UHB-42827858/2021	2021-05-04	Europe	Switzerland	Clinical Virology	Clinical Bacteriology	Tim Roloff et al
EPI_ISL_2102095	Switzerland/BS-UHB-42828270/2021	2021-05-04	Europe	Switzerland	Clinical Virology	Clinical Bacteriology	Tim Roloff et al
EPI_ISL_2180946	Switzerland/BS-UHB-42828332/2021	2021-05-04	Europe	Switzerland	Clinical Virology	Clinical Bacteriology	Tim Roloff et al
EPI_ISL_2102096	Switzerland/BS-UHB-42828415/2021	2021-05-04	Europe	Switzerland	Clinical Virology	Clinical Bacteriology	Tim Roloff et al
EPI_ISL_2102097	Switzerland/BS-UHB-42828451/2021	2021-05-04	Europe	Switzerland	Clinical Virology	Clinical Bacteriology	Tim Roloff et al
EPI_ISL_2102099	Switzerland/BS-UHB-42828772/2021	2021-05-04	Europe	Switzerland	Clinical Virology	Clinical Bacteriology	Tim Roloff et al
EPI_ISL_2102100	Switzerland/BS-UHB-42828787/2021	2021-05-04	Europe	Switzerland	Clinical Virology	Clinical Bacteriology	Tim Roloff et al
EPI_ISL_2102101	Switzerland/BS-UHB-42828846/2021	2021-05-04	Europe	Switzerland	Clinical Virology	Clinical Bacteriology	Tim Roloff et al
EPI_ISL_2180947	Switzerland/BS-UHB-42828939/2021	2021-05-04	Europe	Switzerland	Clinical Virology	Clinical Bacteriology	Tim Roloff et al
EPI_ISL_2180950	Switzerland/BS-UHB-42829811/2021	2021-05-05	Europe	Switzerland	Clinical Virology	Clinical Bacteriology	Tim Roloff et al
EPI_ISL_2102104	Switzerland/BS-UHB-42829822/2021	2021-05-05	Europe	Switzerland	Clinical Virology	Clinical Bacteriology	Tim Roloff et al
EPI_ISL_2180952	Switzerland/BS-UHB-42829937/2021	2021-05-05	Europe	Switzerland	Clinical Virology	Clinical Bacteriology	Tim Roloff et al
EPI_ISL_2180954	Switzerland/BS-UHB-42830271/2021	2021-05-05	Europe	Switzerland	Clinical Virology	Clinical Bacteriology	Tim Roloff et al
EPI_ISL_2102105	Switzerland/BS-UHB-42830313/2021	2021-05-05	Europe	Switzerland	Clinical Virology	Clinical Bacteriology	Tim Roloff et al
EPI_ISL_2180959	Switzerland/BS-UHB-42830321/2021	2021-05-05	Europe	Switzerland	Clinical Virology	Clinical Bacteriology	Tim Roloff et al
EPI_ISL_2102106	Switzerland/BS-UHB-42830380/2021	2021-05-05	Europe	Switzerland	Clinical Virology	Clinical Bacteriology	Tim Roloff et al
EPI_ISL_2102108	Switzerland/BS-UHB-42830786/2021	2021-05-05	Europe	Switzerland	Clinical Virology	Clinical Bacteriology	Tim Roloff et al
EPI_ISL_2102109	Switzerland/BS-UHB-42830933/2021	2021-05-05	Europe	Switzerland	Clinical Virology	Clinical Bacteriology	Tim Roloff et al
EPI_ISL_2180960	Switzerland/BS-UHB-42831262/2021	2021-05-05	Europe	Switzerland	Clinical Virology	Clinical Bacteriology	Tim Roloff et al
EPI_ISL_2367220	Switzerland/BS-UHB-4283223953/2021	2021-05-06	Europe	Switzerland	Clinical Virology	Clinical Bacteriology	Tim Roloff et al
EPI_ISL_2367221	Switzerland/BS-UHB-4283290753/2021	2021-05-06	Europe	Switzerland	Clinical Virology	Clinical Bacteriology	Tim Roloff et al
EPI_ISL_2367223	Switzerland/BS-UHB-4283300953/2021	2021-05-06	Europe	Switzerland	Clinical Virology	Clinical Bacteriology	Tim Roloff et al
EPI_ISL_2180963	Switzerland/BS-UHB-42833060/2021	2021-05-06	Europe	Switzerland	Clinical Virology	Clinical Bacteriology	Tim Roloff et al
EPI_ISL_2367224	Switzerland/BS-UHB-4283319753/2021	2021-05-06	Europe	Switzerland	Clinical Virology	Clinical Bacteriology	Tim Roloff et al
EPI_ISL_2180965	Switzerland/BS-UHB-42834143/2021	2021-05-07	Europe	Switzerland	Clinical Virology	Clinical Bacteriology	Tim Roloff et al
EPI_ISL_2180967	Switzerland/BS-UHB-42834160/2021	2021-05-07	Europe	Switzerland	Clinical Virology	Clinical Bacteriology	Tim Roloff et al
EPI_ISL_2180968	Switzerland/BS-UHB-42834241/2021	2021-05-07	Europe	Switzerland	Clinical Virology	Clinical Bacteriology	Tim Roloff et al
EPI_ISL_2180970	Switzerland/BS-UHB-42834286/2021	2021-05-07	Europe	Switzerland	Clinical Virology	Clinical Bacteriology	Tim Roloff et al
EPI_ISL_2180973	Switzerland/BS-UHB-42834402/2021	2021-05-07	Europe	Switzerland	Clinical Virology	Clinical Bacteriology	Tim Roloff et al
EPI_ISL_2180975	Switzerland/BS-UHB-42834535/2021	2021-05-07	Europe	Switzerland	Clinical Virology	Clinical Bacteriology	Tim Roloff et al
EPI_ISL_2180977	Switzerland/BS-UHB-42834636/2021	2021-05-07	Europe	Switzerland	Clinical Virology	Clinical Bacteriology	Tim Roloff et al
EPI_ISL_2180978	Switzerland/BS-UHB-42834964/2021	2021-05-07	Europe	Switzerland	Clinical Virology	Clinical Bacteriology	Tim Roloff et al
EPI_ISL_2180980	Switzerland/BS-UHB-42835085/2021	2021-05-07	Europe	Switzerland	Clinical Virology	Clinical Bacteriology	Tim Roloff et al
EPI_ISL_2180981	Switzerland/BS-UHB-42835094/2021	2021-05-07	Europe	Switzerland	Clinical Virology	Clinical Bacteriology	Tim Roloff et al
EPI_ISL_2180983	Switzerland/BS-UHB-42835123/2021	2021-05-07	Europe	Switzerland	Clinical Virology	Clinical Bacteriology	Tim Roloff et al
EPI_ISL_2180986	Switzerland/BS-UHB-42835299/2021	2021-05-07	Europe	Switzerland	Clinical Virology	Clinical Bacteriology	Tim Roloff et al
EPI_ISL_2180990	Switzerland/BS-UHB-42837226/2021	2021-05-09	Europe	Switzerland	Clinical Virology	Clinical Bacteriology	Tim Roloff et al
EPI_ISL_2180992	Switzerland/BS-UHB-42837269/2021	2021-05-09	Europe	Switzerland	Clinical Virology	Clinical Bacteriology	Tim Roloff et al
EPI_ISL_2180995	Switzerland/BS-UHB-42837289/2021	2021-05-09	Europe	Switzerland	Clinical Virology	Clinical Bacteriology	Tim Roloff et al
EPI_ISL_2367226	Switzerland/BS-UHB-4283730843/2021	2021-05-09	Europe	Switzerland	Clinical Virology	Clinical Bacteriology	Tim Roloff et al
EPI_ISL_2367227	Switzerland/BS-UHB-42839377/2021	2021-03-19	Europe	Switzerland	Rothen Medizinische Laboratorien AG	Clinical Bacteriology	Tim Roloff et al
EPI_ISL_2367228	Switzerland/BS-UHB-4285013253/2021	2021-05-17	Europe	Switzerland	Clinical Virology	Clinical Bacteriology	Tim Roloff et al
EPI_ISL_2367230	Switzerland/BS-UHB-4285021053/2021	2021-05-17	Europe	Switzerland	Clinical Virology	Clinical Bacteriology	Tim Roloff et al
EPI_ISL_2367231	Switzerland/BS-UHB-4285023153/2021	2021-05-17	Europe	Switzerland	Clinical Virology	Clinical Bacteriology	Tim Roloff et al
EPI_ISL_2408428	Switzerland/BS-UHB-42850236/2021	2021-05-17	Europe	Switzerland	Clinical Virology	Clinical Bacteriology	Tim Roloff et al
EPI_ISL_2367232	Switzerland/BS-UHB-4285023653/2021	2021-05-17	Europe	Switzerland	Clinical Virology	Clinical Bacteriology	Tim Roloff et al
EPI_ISL_2408429	Switzerland/BS-UHB-42850387/2021	2021-05-17	Europe	Switzerland	Clinical Virology	Clinical Bacteriology	Tim Roloff et al
EPI_ISL_2367233	Switzerland/BS-UHB-4285038753/2021	2021-05-17	Europe	Switzerland	Clinical Virology	Clinical Bacteriology	Tim Roloff et al
EPI_ISL_2408430	Switzerland/BS-UHB-42850535/2021	2021-05-17	Europe	Switzerland	Clinical Virology	Clinical Bacteriology	Tim Roloff et al
EPI_ISL_2367234	Switzerland/BS-UHB-4285053553/2021	2021-05-17	Europe	Switzerland	Clinical Virology	Clinical Bacteriology	Tim Roloff et al
EPI_ISL_2408431	Switzerland/BS-UHB-42850733/2021	2021-05-17	Europe	Switzerland	Clinical Virology	Clinical Bacteriology	Tim Roloff et al
EPI_ISL_2367235	Switzerland/BS-UHB-4285073353/2021	2021-05-17	Europe	Switzerland	Clinical Virology	Clinical Bacteriology	Tim Roloff et al
EPI_ISL_2367237	Switzerland/BS-UHB-4285211553/2021	2021-05-18	Europe	Switzerland	Clinical Virology	Clinical Bacteriology	Tim Roloff et al
EPI_ISL_2367238	Switzerland/BS-UHB-4285233843/2021	2021-05-18	Europe	Switzerland	Clinical Virology	Clinical Bacteriology	Tim Roloff et al
EPI_ISL_2408432	Switzerland/BS-UHB-42852376/2021	2021-05-18	Europe	Switzerland	Clinical Virology	Clinical Bacteriology	Tim Roloff et al
EPI_ISL_2367239	Switzerland/BS-UHB-4285237653/2021	2021-05-18	Europe	Switzerland	Clinical Virology	Clinical Bacteriology	Tim Roloff et al
EPI_ISL_2408433	Switzerland/BS-UHB-42852799/2021	2021-05-18	Europe	Switzerland	Clinical Virology	Clinical Bacteriology	Tim Roloff et al
EPI_ISL_2367240	Switzerland/BS-UHB-4285279953/2021	2021-05-18	Europe	Switzerland	Clinical Virology	Clinical Bacteriology	Tim Roloff et al
EPI_ISL_2466564	Switzerland/BS-UHB-42852835/2021	2021-05-18	Europe	Switzerland	Clinical Virology	Clinical Bacteriology	Tim Roloff et al
EPI_ISL_2367242	Switzerland/BS-UHB-4285283553/2021	2021-05-18	Europe	Switzerland	Clinical Virology	Clinical Bacteriology	Tim Roloff et al
EPI_ISL_2367243	Switzerland/BS-UHB-4285319353/2021	2021-05-18	Europe	Switzerland	Clinical Virology	Clinical Bacteriology	Tim Roloff et al
EPI_ISL_2367245	Switzerland/BS-UHB-4285339343/2021	2021-05-18	Europe	Switzerland	Clinical Virology	Clinical Bacteriology	Tim Roloff et al
EPI_ISL_2367247	Switzerland/BS-UHB-4285351753/2021	2021-05-18	Europe	Switzerland	Clinical Virology	Clinical Bacteriology	Tim Roloff et al
EPI_ISL_2408434	Switzerland/BS-UHB-42854447/2021	2021-05-19	Europe	Switzerland	Clinical Virology	Clinical Bacteriology	Tim Roloff et al
EPI_ISL_2367249	Switzerland/BS-UHB-4285444753/2021	2021-05-19	Europe	Switzerland	Clinical Virology	Clinical Bacteriology	Tim Roloff et al
EPI_ISL_2408435	Switzerland/BS-UHB-42854472/2021	2021-05-19	Europe	Switzerland	Clinical Virology	Clinical Bacteriology	Tim Roloff et al
EPI_ISL_2367250	Switzerland/BS-UHB-4285447253/2021	2021-05-19	Europe	Switzerland	Clinical Virology	Clinical Bacteriology	Tim Roloff et al
EPI_ISL_2466565	Switzerland/BS-UHB-42855024/2021	2021-05-19	Europe	Switzerland	Clinical Virology	Clinical Bacteriology	Tim Roloff et al
EPI_ISL_2367252	Switzerland/BS-UHB-4285502443/2021	2021-05-19	Europe	Switzerland	Clinical Virology	Clinical Bacteriology	Tim Roloff et al
EPI_ISL_2367253	Switzerland/BS-UHB-4285524653/2021	2021-05-19	Europe	Switzerland	Clinical Virology	Clinical Bacteriology	Tim Roloff et al
EPI_ISL_2408440	Switzerland/BS-UHB-42855363/2021	2021-05-19	Europe	Switzerland	Clinical Virology	Clinical Bacteriology	Tim Roloff et al
EPI_ISL_2367255	Switzerland/BS-UHB-4285536353/2021	2021-05-19	Europe	Switzerland	Clinical Virology	Clinical Bacteriology	Tim Roloff et al
EPI_ISL_2408441	Switzerland/BS-UHB-42855560/2021	2021-05-19	Europe	Switzerland	Clinical Virology	Clinical Bacteriology	Tim Roloff et al
EPI_ISL_2367257	Switzerland/BS-UHB-4285556053/2021	2021-05-19	Europe	Switzerland	Clinical Virology	Clinical Bacteriology	Tim Roloff et al
EPI_ISL_2408442	Switzerland/BS-UHB-42855779/2021	2021-05-19	Europe	Switzerland	Clinical Virology	Clinical Bacteriology	Tim Roloff et al
EPI_ISL_2408443	Switzerland/BS-UHB-42856561/2021	2021-05-20	Europe	Switzerland	Clinical Virology	Clinical Bacteriology	Tim Roloff et al
EPI_ISL_2408445	Switzerland/BS-UHB-42857359/2021	2021-05-20	Europe	Switzerland	Clinical Virology	Clinical Bacteriology	Tim Roloff et al
EPI_ISL_2408446	Switzerland/BS-UHB-42857502/2021	2021-05-20	Europe	Switzerland	Clinical Virology	Clinical Bacteriology	Tim Roloff et al
EPI_ISL_2408448	Switzerland/BS-UHB-42858429/2021	2021-05-21	Europe	Switzerland	Clinical Virology	Clinical Bacteriology	Tim Roloff et al
EPI_ISL_2408449	Switzerland/BS-UHB-42858467/2021	2021-05-21	Europe	Switzerland	Clinical Virology	Clinical Bacteriology	Tim Roloff et al
EPI_ISL_2408450	Switzerland/BS-UHB-42859074/2021	2021-04-21	Europe	Switzerland	Rothen Medizinische Laboratorien AG	Clinical Bacteriology	Tim Roloff et al
EPI_ISL_2408451	Switzerland/BS-UHB-42859076/2021	2021-04-26	Europe	Switzerland	Rothen Medizinische Laboratorien AG	Clinical Bacteriology	Tim Roloff et al
EPI_ISL_2408452	Switzerland/BS-UHB-42859078/2021	2021-04-30	Europe	Switzerland	Rothen Medizinische Laboratorien AG	Clinical Bacteriology	Tim Roloff et al
EPI_ISL_2408453	Switzerland/BS-UHB-42859079/2021	2021-04-29	Europe	Switzerland	Rothen Medizinische Laboratorien AG	Clinical Bacteriology	Tim Roloff et al
EPI_ISL_2408454	Switzerland/BS-UHB-42859080/2021	2021-05-06	Europe	Switzerland	Rothen Medizinische Laboratorien AG	Clinical Bacteriology	Tim Roloff et al
EPI_ISL_2408455	Switzerland/BS-UHB-42859083/2021	2021-04-30	Europe	Switzerland	Rothen Medizinische Laboratorien AG	Clinical Bacteriology	Tim Roloff et al
EPI_ISL_2408456	Switzerland/BS-UHB-42859084/2021	2021-05-21	Europe	Switzerland	Rothen Medizinische Laboratorien AG	Clinical Bacteriology	Tim Roloff et al
EPI_ISL_2408457	Switzerland/BS-UHB-42859086/2021	2021-01-27	Europe	Switzerland	Rothen Medizinische Laboratorien AG	Clinical Bacteriology	Tim Roloff et al
EPI_ISL_2408458	Switzerland/BS-UHB-42859087/2021	2021-01-25	Europe	Switzerland	Rothen Medizinische Laboratorien AG	Clinical Bacteriology	Tim Roloff et al
EPI_ISL_2408459	Switzerland/BS-UHB-42859089/2021	2021-01-25	Europe	Switzerland	Rothen Medizinische Laboratorien AG	Clinical Bacteriology	Tim Roloff et al
EPI_ISL_2408460	Switzerland/BS-UHB-42859091/2021	2021-01-25	Europe	Switzerland	Rothen Medizinische Laboratorien AG	Clinical Bacteriology	Tim Roloff et al
EPI_ISL_2408461	Switzerland/BS-UHB-42859092/2021	2021-01-19	Europe	Switzerland	Rothen Medizinische Laboratorien AG	Clinical Bacteriology	Tim Roloff et al
EPI_ISL_2408462	Switzerland/BS-UHB-42859094/2021	2021-01-26	Europe	Switzerland	Rothen Medizinische Laboratorien AG	Clinical Bacteriology	Tim Roloff et al
EPI_ISL_2408463	Switzerland/BS-UHB-42859338/2021	2021-05-21	Europe	Switzerland	Clinical Virology	Clinical Bacteriology	Tim Roloff et al
EPI_ISL_2408464	Switzerland/BS-UHB-42859342/2021	2021-04-26	Europe	Switzerland	Rothen Medizinische Laboratorien AG	Clinical Bacteriology	Tim Roloff et al
EPI_ISL_2408470	Switzerland/BS-UHB-42861466/2021	2021-05-23	Europe	Switzerland	Clinical Virology	Clinical Bacteriology	Tim Roloff et al
EPI_ISL_2466592	Switzerland/BS-UHB-42863444/2021	2021-05-25	Europe	Switzerland	Clinical Virology	Clinical Bacteriology	Tim Roloff et al
EPI_ISL_2466593	Switzerland/BS-UHB-42863997/2021	2021-05-25	Europe	Switzerland	Clinical Virology	Clinical Bacteriology	Tim Roloff et al
EPI_ISL_2466595	Switzerland/BS-UHB-42865683/2021	2021-05-26	Europe	Switzerland	Clinical Virology	Clinical Bacteriology	Tim Roloff et al
EPI_ISL_2466596	Switzerland/BS-UHB-42865703/2021	2021-05-26	Europe	Switzerland	Clinical Virology	Clinical Bacteriology	Tim Roloff et al
EPI_ISL_2466601	Switzerland/BS-UHB-42868880/2021	2021-05-27	Europe	Switzerland	Clinical Virology	Clinical Bacteriology	Tim Roloff et al
EPI_ISL_2466602	Switzerland/BS-UHB-42869432/2021	2021-05-27	Europe	Switzerland	Clinical Virology	Clinical Bacteriology	Tim Roloff et al
EPI_ISL_2466603	Switzerland/BS-UHB-42870138/2021	2021-05-28	Europe	Switzerland	Clinical Virology	Clinical Bacteriology	Tim Roloff et al
EPI_ISL_2466604	Switzerland/BS-UHB-42872969/2021	2021-05-30	Europe	Switzerland	Clinical Virology	Clinical Bacteriology	Tim Roloff et al
EPI_ISL_2466605	Switzerland/BS-UHB-42873221/2021	2021-05-30	Europe	Switzerland	Clinical Virology	Clinical Bacteriology	Tim Roloff et al
EPI_ISL_2466606	Switzerland/BS-UHB-42873406/2021	2021-05-31	Europe	Switzerland	Clinical Virology	Clinical Bacteriology	Tim Roloff et al
EPI_ISL_2610968	Switzerland/BS-UHB-42874954/2021	2021-05-31	Europe	Switzerland	Clinical Virology	Clinical Bacteriology	Tim Roloff et al
EPI_ISL_2610992	Switzerland/BS-UHB-42879791/2021	2021-06-03	Europe	Switzerland	Clinical Virology	Clinical Bacteriology	Tim Roloff et al
EPI_ISL_2610977	Switzerland/BS-UHB-42880184/2021	2021-06-03	Europe	Switzerland	Rothen Medizinische Laboratorien AG	Clinical Bacteriology	Tim Roloff et al
EPI_ISL_2611001	Switzerland/BS-UHB-42884692/2021	2021-06-06	Europe	Switzerland	Clinical Virology	Clinical Bacteriology	Tim Roloff et al
EPI_ISL_2652263	Switzerland/BS-UHB-42896452/2021	2021-06-13	Europe	Switzerland	Clinical Virology	Clinical Bacteriology	Tim Roloff et al
EPI_ISL_2768037	Switzerland/BS-UHB-42897517/2021	2021-06-14	Europe	Switzerland	Clinical Virology	Clinical Bacteriology	Tim Roloff et al
EPI_ISL_2768039	Switzerland/BS-UHB-42898761/2021	2021-06-14	Europe	Switzerland	Clinical Virology	Clinical Bacteriology	Tim Roloff et al
EPI_ISL_2768040	Switzerland/BS-UHB-42899723/2021	2021-06-15	Europe	Switzerland	Clinical Virology	Clinical Bacteriology	Tim Roloff et al
EPI_ISL_2768082	Switzerland/BS-UHB-42906807/2021	2021-06-18	Europe	Switzerland	Clinical Virology	Clinical Bacteriology	Tim Roloff et al
EPI_ISL_2768083	Switzerland/BS-UHB-42907266/2021	2021-06-18	Europe	Switzerland	Clinical Virology	Clinical Bacteriology	Tim Roloff et al
EPI_ISL_2768084	Switzerland/BS-UHB-42907794/2021	2021-06-19	Europe	Switzerland	Clinical Virology	Clinical Bacteriology	Tim Roloff et al
EPI_ISL_2768085	Switzerland/BS-UHB-42907819/2021	2021-06-19	Europe	Switzerland	Clinical Virology	Clinical Bacteriology	Tim Roloff et al
EPI_ISL_2768086	Switzerland/BS-UHB-42907821/2021	2021-06-19	Europe	Switzerland	Clinical Virology	Clinical Bacteriology	Tim Roloff et al
EPI_ISL_2768093	Switzerland/BS-UHB-42910459/2021	2021-06-21	Europe	Switzerland	Rothen Medizinische Laboratorien AG	Clinical Bacteriology	Tim Roloff et al
EPI_ISL_2768094	Switzerland/BS-UHB-42910460/2021	2021-06-15	Europe	Switzerland	Rothen Medizinische Laboratorien AG	Clinical Bacteriology	Tim Roloff et al
EPI_ISL_2833668	Switzerland/BS-UHB-42914516/2021	2021-06-23	Europe	Switzerland	Clinical Virology	Clinical Bacteriology	Tim Roloff et al
EPI_ISL_2858589	Switzerland/BS-UHB-42916355/2021	2021-06-24	Europe	Switzerland	Clinical Virology	Clinical Bacteriology	Tim Roloff et al
EPI_ISL_2858590	Switzerland/BS-UHB-42918934/2021	2021-06-25	Europe	Switzerland	Clinical Virology	Clinical Bacteriology	Tim Roloff et al
EPI_ISL_3086265	Switzerland/BS-UHB-42925249/2021	2021-06-30	Europe	Switzerland	Clinical Virology	Clinical Bacteriology	Tim Roloff et al
EPI_ISL_3086268	Switzerland/BS-UHB-42928598/2021	2021-07-01	Europe	Switzerland	Clinical Virology	Clinical Bacteriology	Tim Roloff et al
EPI_ISL_3030102	Switzerland/BS-UHB-42939471/2021	2021-07-08	Europe	Switzerland	Clinical Virology	Clinical Bacteriology	Tim Roloff et al
EPI_ISL_3030104	Switzerland/BS-UHB-42939499/2021	2021-07-06	Europe	Switzerland	Kantonsspital Baselland	Clinical Bacteriology	Tim Roloff et al
EPI_ISL_3030106	Switzerland/BS-UHB-42939563/2021	2021-07-08	Europe	Switzerland	Clinical Virology	Clinical Bacteriology	Tim Roloff et al
EPI_ISL_3030109	Switzerland/BS-UHB-42940209/2021	2021-07-08	Europe	Switzerland	Clinical Virology	Clinical Bacteriology	Tim Roloff et al
EPI_ISL_3030113	Switzerland/BS-UHB-42940381/2021	2021-07-08	Europe	Switzerland	Rothen Medizinische Laboratorien AG	Clinical Bacteriology	Tim Roloff et al
EPI_ISL_3030117	Switzerland/BS-UHB-42941890/2021	2021-07-09	Europe	Switzerland	Clinical Virology	Clinical Bacteriology	Tim Roloff et al
EPI_ISL_3030119	Switzerland/BS-UHB-42942021/2021	2021-07-09	Europe	Switzerland	Clinical Virology	Clinical Bacteriology	Tim Roloff et al
EPI_ISL_3030127	Switzerland/BS-UHB-42942972/2021	2021-07-10	Europe	Switzerland	Clinical Virology	Clinical Bacteriology	Tim Roloff et al
EPI_ISL_3030129	Switzerland/BS-UHB-42942979/2021	2021-07-10	Europe	Switzerland	Clinical Virology	Clinical Bacteriology	Tim Roloff et al
EPI_ISL_3030131	Switzerland/BS-UHB-42942999/2021	2021-07-10	Europe	Switzerland	Clinical Virology	Clinical Bacteriology	Tim Roloff et al
EPI_ISL_3030135	Switzerland/BS-UHB-42943727/2021	2021-07-11	Europe	Switzerland	Clinical Virology	Clinical Bacteriology	Tim Roloff et al
EPI_ISL_3086280	Switzerland/BS-UHB-42944624/2021	2021-07-12	Europe	Switzerland	Clinical Virology	Clinical Bacteriology	Tim Roloff et al
EPI_ISL_3086282	Switzerland/BS-UHB-42944796/2021	2021-07-12	Europe	Switzerland	Clinical Virology	Clinical Bacteriology	Tim Roloff et al
EPI_ISL_3086285	Switzerland/BS-UHB-42945048/2021	2021-07-12	Europe	Switzerland	Clinical Virology	Clinical Bacteriology	Tim Roloff et al
EPI_ISL_3086287	Switzerland/BS-UHB-42945066/2021	2021-07-12	Europe	Switzerland	Clinical Virology	Clinical Bacteriology	Tim Roloff et al
EPI_ISL_3086289	Switzerland/BS-UHB-42945135/2021	2021-07-12	Europe	Switzerland	Clinical Virology	Clinical Bacteriology	Tim Roloff et al
EPI_ISL_3184341	Switzerland/BS-UHB-42946590/2021	2021-07-13	Europe	Switzerland	Clinical Virology	Clinical Bacteriology	Tim Roloff et al
EPI_ISL_3184342	Switzerland/BS-UHB-42946682/2021	2021-07-13	Europe	Switzerland	Clinical Virology	Clinical Bacteriology	Tim Roloff et al
EPI_ISL_3184343	Switzerland/BS-UHB-42946871/2021	2021-07-13	Europe	Switzerland	Clinical Virology	Clinical Bacteriology	Tim Roloff et al
EPI_ISL_3184344	Switzerland/BS-UHB-42947018/2021	2021-07-13	Europe	Switzerland	Clinical Virology	Clinical Bacteriology	Tim Roloff et al
EPI_ISL_3184345	Switzerland/BS-UHB-42947024/2021	2021-07-13	Europe	Switzerland	Clinical Virology	Clinical Bacteriology	Tim Roloff et al
EPI_ISL_3184346	Switzerland/BS-UHB-42947028/2021	2021-07-13	Europe	Switzerland	Clinical Virology	Clinical Bacteriology	Tim Roloff et al
EPI_ISL_3184347	Switzerland/BS-UHB-42947288/2021	2021-07-13	Europe	Switzerland	Clinical Virology	Clinical Bacteriology	Tim Roloff et al
EPI_ISL_3086302	Switzerland/BS-UHB-42947593/2021	2021-07-13	Europe	Switzerland	Clinical Virology	Clinical Bacteriology	Tim Roloff et al
EPI_ISL_3086303	Switzerland/BS-UHB-42947600/2021	2021-07-13	Europe	Switzerland	Clinical Virology	Clinical Bacteriology	Tim Roloff et al
EPI_ISL_3086305	Switzerland/BS-UHB-42948228/2021	2021-07-14	Europe	Switzerland	Clinical Virology	Clinical Bacteriology	Tim Roloff et al
EPI_ISL_3086306	Switzerland/BS-UHB-42948241/2021	2021-07-14	Europe	Switzerland	Clinical Virology	Clinical Bacteriology	Tim Roloff et al
EPI_ISL_3086307	Switzerland/BS-UHB-42948317/2021	2021-07-14	Europe	Switzerland	Clinical Virology	Clinical Bacteriology	Tim Roloff et al
EPI_ISL_3247285	Switzerland/BS-UHB-42948991/2021	2021-07-14	Europe	Switzerland	Clinical Virology	Clinical Bacteriology	Tim Roloff et al
EPI_ISL_3247286	Switzerland/BS-UHB-42948993/2021	2021-07-14	Europe	Switzerland	Clinical Virology	Clinical Bacteriology	Tim Roloff et al
EPI_ISL_3247287	Switzerland/BS-UHB-42949354/2021	2021-07-14	Europe	Switzerland	Clinical Virology	Clinical Bacteriology	Tim Roloff et al
EPI_ISL_3247288	Switzerland/BS-UHB-42949586/2021	2021-07-14	Europe	Switzerland	Clinical Virology	Clinical Bacteriology	Tim Roloff et al
EPI_ISL_3247289	Switzerland/BS-UHB-42950116/2021	2021-07-15	Europe	Switzerland	Clinical Virology	Clinical Bacteriology	Tim Roloff et al
EPI_ISL_3247290	Switzerland/BS-UHB-42950284/2021	2021-07-15	Europe	Switzerland	Clinical Virology	Clinical Bacteriology	Tim Roloff et al
EPI_ISL_3247292	Switzerland/BS-UHB-42950486/2021	2021-07-15	Europe	Switzerland	Clinical Virology	Clinical Bacteriology	Tim Roloff et al
EPI_ISL_3247293	Switzerland/BS-UHB-42950493/2021	2021-07-15	Europe	Switzerland	Clinical Virology	Clinical Bacteriology	Tim Roloff et al
EPI_ISL_3247296	Switzerland/BS-UHB-42950580/2021	2021-07-15	Europe	Switzerland	Clinical Virology	Clinical Bacteriology	Tim Roloff et al
EPI_ISL_3247299	Switzerland/BS-UHB-42952264/2021	2021-07-16	Europe	Switzerland	Clinical Virology	Clinical Bacteriology	Tim Roloff et al
EPI_ISL_3247300	Switzerland/BS-UHB-42952431/2021	2021-07-16	Europe	Switzerland	Clinical Virology	Clinical Bacteriology	Tim Roloff et al
EPI_ISL_3247302	Switzerland/BS-UHB-42953071/2021	2021-07-16	Europe	Switzerland	Clinical Virology	Clinical Bacteriology	Tim Roloff et al
EPI_ISL_3247303	Switzerland/BS-UHB-42953616/2021	2021-07-17	Europe	Switzerland	Clinical Virology	Clinical Bacteriology	Tim Roloff et al
EPI_ISL_3247305	Switzerland/BS-UHB-42953839/2021	2021-07-17	Europe	Switzerland	Clinical Virology	Clinical Bacteriology	Tim Roloff et al
EPI_ISL_3247306	Switzerland/BS-UHB-42953864/2021	2021-07-17	Europe	Switzerland	Clinical Virology	Clinical Bacteriology	Tim Roloff et al
EPI_ISL_3247307	Switzerland/BS-UHB-42954098/2021	2021-07-17	Europe	Switzerland	Clinical Virology	Clinical Bacteriology	Tim Roloff et al
EPI_ISL_3247308	Switzerland/BS-UHB-42954340/2021	2021-07-18	Europe	Switzerland	Clinical Virology	Clinical Bacteriology	Tim Roloff et al
EPI_ISL_3247313	Switzerland/BS-UHB-42954557/2021	2021-07-18	Europe	Switzerland	Clinical Virology	Clinical Bacteriology	Tim Roloff et al
EPI_ISL_3184349	Switzerland/BS-UHB-42954825/2021	2021-07-18	Europe	Switzerland	Clinical Virology	Clinical Bacteriology	Tim Roloff et al
EPI_ISL_3229188	Switzerland/BS-UHB-42955329/2021	2021-07-19	Europe	Switzerland	Clinical Virology	Clinical Bacteriology	Tim Roloff et al
EPI_ISL_3229189	Switzerland/BS-UHB-42955599/2021	2021-07-19	Europe	Switzerland	Clinical Virology	Clinical Bacteriology	Tim Roloff et al
EPI_ISL_3229191	Switzerland/BS-UHB-42955969/2021	2021-07-19	Europe	Switzerland	Clinical Virology	Clinical Bacteriology	Tim Roloff et al
EPI_ISL_3229192	Switzerland/BS-UHB-42955977/2021	2021-07-19	Europe	Switzerland	Clinical Virology	Clinical Bacteriology	Tim Roloff et al
EPI_ISL_3086317	Switzerland/BS-UHB-42957735/2021	2021-07-16	Europe	Switzerland	Rothen Medizinische Laboratorien AG	Clinical Bacteriology	Tim Roloff et al
EPI_ISL_3184367	Switzerland/BS-UHB-42958263/2021	2021-07-20	Europe	Switzerland	Clinical Virology	Clinical Bacteriology	Tim Roloff et al
EPI_ISL_3184357	Switzerland/BS-UHB-42958404/2021	2021-07-20	Europe	Switzerland	Clinical Virology	Clinical Bacteriology	Tim Roloff et al
EPI_ISL_3229196	Switzerland/BS-UHB-42959089/2021	2021-07-21	Europe	Switzerland	Clinical Virology	Clinical Bacteriology	Tim Roloff et al
EPI_ISL_3184366	Switzerland/BS-UHB-42959547/2021	2021-07-21	Europe	Switzerland	Clinical Virology	Clinical Bacteriology	Tim Roloff et al
EPI_ISL_3229198	Switzerland/BS-UHB-42959811/2021	2021-07-21	Europe	Switzerland	Clinical Virology	Clinical Bacteriology	Tim Roloff et al
EPI_ISL_3229199	Switzerland/BS-UHB-42959835/2021	2021-07-21	Europe	Switzerland	Clinical Virology	Clinical Bacteriology	Tim Roloff et al
EPI_ISL_3229200	Switzerland/BS-UHB-42959889/2021	2021-07-21	Europe	Switzerland	Clinical Virology	Clinical Bacteriology	Tim Roloff et al
EPI_ISL_3229201	Switzerland/BS-UHB-42959910/2021	2021-07-21	Europe	Switzerland	Clinical Virology	Clinical Bacteriology	Tim Roloff et al
EPI_ISL_3229202	Switzerland/BS-UHB-42959912/2021	2021-07-21	Europe	Switzerland	Clinical Virology	Clinical Bacteriology	Tim Roloff et al
EPI_ISL_3184369	Switzerland/BS-UHB-42960020/2021	2021-07-16	Europe	Switzerland	Rothen Medizinische Laboratorien AG	Clinical Bacteriology	Tim Roloff et al
EPI_ISL_3229206	Switzerland/BS-UHB-42960818/2021	2021-07-22	Europe	Switzerland	Clinical Virology	Clinical Bacteriology	Tim Roloff et al
EPI_ISL_3229207	Switzerland/BS-UHB-42960822/2021	2021-07-22	Europe	Switzerland	Clinical Virology	Clinical Bacteriology	Tim Roloff et al
EPI_ISL_3229208	Switzerland/BS-UHB-42960839/2021	2021-07-22	Europe	Switzerland	Clinical Virology	Clinical Bacteriology	Tim Roloff et al
EPI_ISL_3229209	Switzerland/BS-UHB-42960936/2021	2021-07-22	Europe	Switzerland	Clinical Virology	Clinical Bacteriology	Tim Roloff et al
EPI_ISL_3229210	Switzerland/BS-UHB-42960968/2021	2021-07-22	Europe	Switzerland	Clinical Virology	Clinical Bacteriology	Tim Roloff et al
EPI_ISL_3229213	Switzerland/BS-UHB-42961341/2021	2021-07-22	Europe	Switzerland	Clinical Virology	Clinical Bacteriology	Tim Roloff et al
EPI_ISL_3229214	Switzerland/BS-UHB-42961473/2021	2021-07-22	Europe	Switzerland	Clinical Virology	Clinical Bacteriology	Tim Roloff et al
EPI_ISL_3229215	Switzerland/BS-UHB-42961705/2021	2021-07-22	Europe	Switzerland	Clinical Virology	Clinical Bacteriology	Tim Roloff et al
EPI_ISL_3229217	Switzerland/BS-UHB-42961877/2021	2021-07-22	Europe	Switzerland	Clinical Virology	Clinical Bacteriology	Tim Roloff et al
EPI_ISL_3229219	Switzerland/BS-UHB-42962098/2021	2021-07-22	Europe	Switzerland	Rothen Medizinische Laboratorien AG	Clinical Bacteriology	Tim Roloff et al
EPI_ISL_3229220	Switzerland/BS-UHB-42962801/2021	2021-07-23	Europe	Switzerland	Clinical Virology	Clinical Bacteriology	Tim Roloff et al
EPI_ISL_3229221	Switzerland/BS-UHB-42962851/2021	2021-07-23	Europe	Switzerland	Clinical Virology	Clinical Bacteriology	Tim Roloff et al
EPI_ISL_3229222	Switzerland/BS-UHB-42962872/2021	2021-07-23	Europe	Switzerland	Clinical Virology	Clinical Bacteriology	Tim Roloff et al
EPI_ISL_3229224	Switzerland/BS-UHB-42963059/2021	2021-07-21	Europe	Switzerland	Rothen Medizinische Laboratorien AG	Clinical Bacteriology	Tim Roloff et al
EPI_ISL_3229225	Switzerland/BS-UHB-42963321/2021	2021-07-23	Europe	Switzerland	Clinical Virology	Clinical Bacteriology	Tim Roloff et al
EPI_ISL_3229227	Switzerland/BS-UHB-42963767/2021	2021-07-23	Europe	Switzerland	Clinical Virology	Clinical Bacteriology	Tim Roloff et al
EPI_ISL_3229230	Switzerland/BS-UHB-42964433/2021	2021-07-24	Europe	Switzerland	Clinical Virology	Clinical Bacteriology	Tim Roloff et al
EPI_ISL_3229231	Switzerland/BS-UHB-42964459/2021	2021-07-24	Europe	Switzerland	Clinical Virology	Clinical Bacteriology	Tim Roloff et al
EPI_ISL_3229245	Switzerland/BS-UHB-42964697/2021	2021-07-24	Europe	Switzerland	Clinical Virology	Clinical Bacteriology	Tim Roloff et al
EPI_ISL_3229246	Switzerland/BS-UHB-42964702/2021	2021-07-24	Europe	Switzerland	Clinical Virology	Clinical Bacteriology	Tim Roloff et al
EPI_ISL_3229248	Switzerland/BS-UHB-42965328/2021	2021-07-25	Europe	Switzerland	Clinical Virology	Clinical Bacteriology	Tim Roloff et al
EPI_ISL_3229249	Switzerland/BS-UHB-42965370/2021	2021-07-25	Europe	Switzerland	Clinical Virology	Clinical Bacteriology	Tim Roloff et al
EPI_ISL_3229250	Switzerland/BS-UHB-42965435/2021	2021-07-25	Europe	Switzerland	Clinical Virology	Clinical Bacteriology	Tim Roloff et al
EPI_ISL_3229253	Switzerland/BS-UHB-42965511/2021	2021-07-25	Europe	Switzerland	Clinical Virology	Clinical Bacteriology	Tim Roloff et al
EPI_ISL_3229254	Switzerland/BS-UHB-42965533/2021	2021-07-25	Europe	Switzerland	Clinical Virology	Clinical Bacteriology	Tim Roloff et al
EPI_ISL_3229255	Switzerland/BS-UHB-42965544/2021	2021-07-25	Europe	Switzerland	Clinical Virology	Clinical Bacteriology	Tim Roloff et al
EPI_ISL_3303731	Switzerland/BS-UHB-42965659/2021	2021-07-25	Europe	Switzerland	Clinical Virology	Clinical Bacteriology	Tim Roloff et al
EPI_ISL_3303732	Switzerland/BS-UHB-42966220/2021	2021-07-26	Europe	Switzerland	Clinical Virology	Clinical Bacteriology	Tim Roloff et al
EPI_ISL_3303743	Switzerland/BS-UHB-42968473/2021	2021-07-27	Europe	Switzerland	Clinical Virology	Clinical Bacteriology	Tim Roloff et al
EPI_ISL_3303745	Switzerland/BS-UHB-42968505/2021	2021-07-27	Europe	Switzerland	Clinical Virology	Clinical Bacteriology	Tim Roloff et al
EPI_ISL_3303746	Switzerland/BS-UHB-42968516/2021	2021-07-27	Europe	Switzerland	Clinical Virology	Clinical Bacteriology	Tim Roloff et al
EPI_ISL_3303747	Switzerland/BS-UHB-42968592/2021	2021-07-27	Europe	Switzerland	Clinical Virology	Clinical Bacteriology	Tim Roloff et al
EPI_ISL_3303751	Switzerland/BS-UHB-42968959/2021	2021-07-27	Europe	Switzerland	Clinical Virology	Clinical Bacteriology	Tim Roloff et al
EPI_ISL_3247324	Switzerland/BS-UHB-42969457/2021	2021-07-22	Europe	Switzerland	Rothen Medizinische Laboratorien AG	Clinical Bacteriology	Tim Roloff et al
EPI_ISL_3247325	Switzerland/BS-UHB-42969458/2021	2021-07-27	Europe	Switzerland	Rothen Medizinische Laboratorien AG	Clinical Bacteriology	Tim Roloff et al
EPI_ISL_3247326	Switzerland/BS-UHB-42969459/2021	2021-07-27	Europe	Switzerland	Rothen Medizinische Laboratorien AG	Clinical Bacteriology	Tim Roloff et al
EPI_ISL_3247327	Switzerland/BS-UHB-42969460/2021	2021-07-27	Europe	Switzerland	Rothen Medizinische Laboratorien AG	Clinical Bacteriology	Tim Roloff et al
EPI_ISL_3247328	Switzerland/BS-UHB-42969461/2021	2021-07-22	Europe	Switzerland	Rothen Medizinische Laboratorien AG	Clinical Bacteriology	Tim Roloff et al
EPI_ISL_3247329	Switzerland/BS-UHB-42969462/2021	2021-07-24	Europe	Switzerland	Rothen Medizinische Laboratorien AG	Clinical Bacteriology	Tim Roloff et al
EPI_ISL_3247331	Switzerland/BS-UHB-42969466/2021	2021-07-23	Europe	Switzerland	Rothen Medizinische Laboratorien AG	Clinical Bacteriology	Tim Roloff et al
EPI_ISL_3303754	Switzerland/BS-UHB-42970236/2021	2021-07-28	Europe	Switzerland	Clinical Virology	Clinical Bacteriology	Tim Roloff et al
EPI_ISL_3303756	Switzerland/BS-UHB-42970399/2021	2021-07-28	Europe	Switzerland	Clinical Virology	Clinical Bacteriology	Tim Roloff et al
EPI_ISL_3303757	Switzerland/BS-UHB-42970426/2021	2021-07-28	Europe	Switzerland	Clinical Virology	Clinical Bacteriology	Tim Roloff et al
EPI_ISL_3247336	Switzerland/BS-UHB-42970520/2021	2021-07-28	Europe	Switzerland	Medics Labor AG	Clinical Bacteriology	Tim Roloff et al
EPI_ISL_3247349	Switzerland/BS-UHB-42970536/2021	2021-07-28	Europe	Switzerland	Medics Labor AG	Clinical Bacteriology	Tim Roloff et al
EPI_ISL_3303758	Switzerland/BS-UHB-42970556/2021	2021-07-28	Europe	Switzerland	Clinical Virology	Clinical Bacteriology	Tim Roloff et al
EPI_ISL_3303760	Switzerland/BS-UHB-42970600/2021	2021-07-28	Europe	Switzerland	Clinical Virology	Clinical Bacteriology	Tim Roloff et al
EPI_ISL_3303762	Switzerland/BS-UHB-42970649/2021	2021-07-28	Europe	Switzerland	Clinical Virology	Clinical Bacteriology	Tim Roloff et al
EPI_ISL_3303764	Switzerland/BS-UHB-42970670/2021	2021-07-28	Europe	Switzerland	Clinical Virology	Clinical Bacteriology	Tim Roloff et al
EPI_ISL_3451670	Switzerland/BS-UHB-42972591/2021	2021-07-29	Europe	Switzerland	Clinical Virology	Clinical Bacteriology	Tim Roloff et al
EPI_ISL_3451676	Switzerland/BS-UHB-42972953/2021	2021-07-29	Europe	Switzerland	Clinical Virology	Clinical Bacteriology	Tim Roloff et al
EPI_ISL_3451677	Switzerland/BS-UHB-42973549/2021	2021-07-30	Europe	Switzerland	Clinical Virology	Clinical Bacteriology	Tim Roloff et al
EPI_ISL_3451680	Switzerland/BS-UHB-42973751/2021	2021-07-30	Europe	Switzerland	Clinical Virology	Clinical Bacteriology	Tim Roloff et al
EPI_ISL_3344091	Switzerland/BS-UHB-42973752/2021	2021-07-30	Europe	Switzerland	Rothen Medizinische Laboratorien AG	Clinical Bacteriology	Tim Roloff et al
EPI_ISL_3344097	Switzerland/BS-UHB-42974096/2021	2021-07-30	Europe	Switzerland	Clinical Virology	Clinical Bacteriology	Tim Roloff et al
EPI_ISL_3344098	Switzerland/BS-UHB-42974137/2021	2021-07-30	Europe	Switzerland	Clinical Virology	Clinical Bacteriology	Tim Roloff et al
EPI_ISL_3451682	Switzerland/BS-UHB-42974358/2021	2021-07-30	Europe	Switzerland	Clinical Virology	Clinical Bacteriology	Tim Roloff et al
EPI_ISL_3451683	Switzerland/BS-UHB-42974394/2021	2021-07-30	Europe	Switzerland	Clinical Virology	Clinical Bacteriology	Tim Roloff et al
EPI_ISL_3344100	Switzerland/BS-UHB-42974585/2021	2021-07-30	Europe	Switzerland	Clinical Virology	Clinical Bacteriology	Tim Roloff et al
EPI_ISL_3344101	Switzerland/BS-UHB-42974847/2021	2021-07-30	Europe	Switzerland	Rothen Medizinische Laboratorien AG	Clinical Bacteriology	Tim Roloff et al
EPI_ISL_3344102	Switzerland/BS-UHB-42975246/2021	2021-07-31	Europe	Switzerland	Clinical Virology	Clinical Bacteriology	Tim Roloff et al
EPI_ISL_3344103	Switzerland/BS-UHB-42975255/2021	2021-07-31	Europe	Switzerland	Clinical Virology	Clinical Bacteriology	Tim Roloff et al
EPI_ISL_3344107	Switzerland/BS-UHB-42975457/2021	2021-07-31	Europe	Switzerland	Clinical Virology	Clinical Bacteriology	Tim Roloff et al
EPI_ISL_3344109	Switzerland/BS-UHB-42975523/2021	2021-07-31	Europe	Switzerland	Clinical Virology	Clinical Bacteriology	Tim Roloff et al
EPI_ISL_3344110	Switzerland/BS-UHB-42975526/2021	2021-07-31	Europe	Switzerland	Clinical Virology	Clinical Bacteriology	Tim Roloff et al
EPI_ISL_3344111	Switzerland/BS-UHB-42976031/2021	2021-08-01	Europe	Switzerland	Clinical Virology	Clinical Bacteriology	Tim Roloff et al
EPI_ISL_3344112	Switzerland/BS-UHB-42976036/2021	2021-08-01	Europe	Switzerland	Clinical Virology	Clinical Bacteriology	Tim Roloff et al
EPI_ISL_3344116	Switzerland/BS-UHB-42976312/2021	2021-08-01	Europe	Switzerland	Clinical Virology	Clinical Bacteriology	Tim Roloff et al
EPI_ISL_3344117	Switzerland/BS-UHB-42976331/2021	2021-08-01	Europe	Switzerland	Clinical Virology	Clinical Bacteriology	Tim Roloff et al
EPI_ISL_3344118	Switzerland/BS-UHB-42976332/2021	2021-08-01	Europe	Switzerland	Clinical Virology	Clinical Bacteriology	Tim Roloff et al
EPI_ISL_3530118	Switzerland/BS-UHB-42976465/2021	2021-08-01	Europe	Switzerland	Clinical Virology	Clinical Bacteriology	Tim Roloff et al
EPI_ISL_3530124	Switzerland/BS-UHB-42977000/2021	2021-08-02	Europe	Switzerland	Clinical Virology	Clinical Bacteriology	Tim Roloff et al
EPI_ISL_3530125	Switzerland/BS-UHB-42977041/2021	2021-08-02	Europe	Switzerland	Clinical Virology	Clinical Bacteriology	Tim Roloff et al
EPI_ISL_3530133	Switzerland/BS-UHB-42977547/2021	2021-08-02	Europe	Switzerland	Clinical Virology	Clinical Bacteriology	Tim Roloff et al
EPI_ISL_3530137	Switzerland/BS-UHB-42977579/2021	2021-08-02	Europe	Switzerland	Clinical Virology	Clinical Bacteriology	Tim Roloff et al
EPI_ISL_3530143	Switzerland/BS-UHB-42977814/2021	2021-08-02	Europe	Switzerland	Clinical Virology	Clinical Bacteriology	Tim Roloff et al
EPI_ISL_3530144	Switzerland/BS-UHB-42977884/2021	2021-08-02	Europe	Switzerland	Clinical Virology	Clinical Bacteriology	Tim Roloff et al
EPI_ISL_3530148	Switzerland/BS-UHB-42977895/2021	2021-08-02	Europe	Switzerland	Clinical Virology	Clinical Bacteriology	Tim Roloff et al
EPI_ISL_3530150	Switzerland/BS-UHB-42977916/2021	2021-08-02	Europe	Switzerland	Clinical Virology	Clinical Bacteriology	Tim Roloff et al
EPI_ISL_3530159	Switzerland/BS-UHB-42978782/2021	2021-08-03	Europe	Switzerland	Clinical Virology	Clinical Bacteriology	Tim Roloff et al
EPI_ISL_3530161	Switzerland/BS-UHB-42978784/2021	2021-08-03	Europe	Switzerland	Clinical Virology	Clinical Bacteriology	Tim Roloff et al
EPI_ISL_3530163	Switzerland/BS-UHB-42978828/2021	2021-08-03	Europe	Switzerland	Clinical Virology	Clinical Bacteriology	Tim Roloff et al
EPI_ISL_3530165	Switzerland/BS-UHB-42978913/2021	2021-08-03	Europe	Switzerland	Clinical Virology	Clinical Bacteriology	Tim Roloff et al
EPI_ISL_3530167	Switzerland/BS-UHB-42979067/2021	2021-08-03	Europe	Switzerland	Clinical Virology	Clinical Bacteriology	Tim Roloff et al
EPI_ISL_3530169	Switzerland/BS-UHB-42979136/2021	2021-08-03	Europe	Switzerland	Clinical Virology	Clinical Bacteriology	Tim Roloff et al
EPI_ISL_3530171	Switzerland/BS-UHB-42979198/2021	2021-08-03	Europe	Switzerland	Clinical Virology	Clinical Bacteriology	Tim Roloff et al
EPI_ISL_3530173	Switzerland/BS-UHB-42979334/2021	2021-08-03	Europe	Switzerland	Clinical Virology	Clinical Bacteriology	Tim Roloff et al
EPI_ISL_3530181	Switzerland/BS-UHB-42979432/2021	2021-08-03	Europe	Switzerland	Clinical Virology	Clinical Bacteriology	Tim Roloff et al
EPI_ISL_4485752	Switzerland/BS-UHB-42980524/2021	2021-08-04	Europe	Switzerland	Clinical Virology	Clinical Bacteriology	Tim Roloff et al
EPI_ISL_4251188	Switzerland/BS-UHB-42980527/2021	2021-08-04	Europe	Switzerland	Clinical Virology	Clinical Bacteriology	Tim Roloff et al
EPI_ISL_4251189	Switzerland/BS-UHB-42980554/2021	2021-08-04	Europe	Switzerland	Clinical Virology	Clinical Bacteriology	Tim Roloff et al
EPI_ISL_4485754	Switzerland/BS-UHB-42980572/2021	2021-08-04	Europe	Switzerland	Clinical Virology	Clinical Bacteriology	Tim Roloff et al
EPI_ISL_4251190	Switzerland/BS-UHB-42980638/2021	2021-08-04	Europe	Switzerland	Clinical Virology	Clinical Bacteriology	Tim Roloff et al
EPI_ISL_4251192	Switzerland/BS-UHB-42980930/2021	2021-08-04	Europe	Switzerland	Clinical Virology	Clinical Bacteriology	Tim Roloff et al
EPI_ISL_3425797	Switzerland/BS-UHB-42980956/2021	2021-07-28	Europe	Switzerland	Medics Labor AG	Clinical Bacteriology	Tim Roloff et al
EPI_ISL_4485757	Switzerland/BS-UHB-42981060/2021	2021-08-04	Europe	Switzerland	Clinical Virology	Clinical Bacteriology	Tim Roloff et al
EPI_ISL_4485759	Switzerland/BS-UHB-42981102/2021	2021-08-04	Europe	Switzerland	Clinical Virology	Clinical Bacteriology	Tim Roloff et al
EPI_ISL_4485760	Switzerland/BS-UHB-42981145/2021	2021-08-04	Europe	Switzerland	Clinical Virology	Clinical Bacteriology	Tim Roloff et al
EPI_ISL_3710246	Switzerland/BS-UHB-42981152/2021	2021-08-04	Europe	Switzerland	Clinical Virology	Clinical Bacteriology	Tim Roloff et al
EPI_ISL_3710247	Switzerland/BS-UHB-42981287/2021	2021-08-04	Europe	Switzerland	Clinical Virology	Clinical Bacteriology	Tim Roloff et al
EPI_ISL_3710249	Switzerland/BS-UHB-42981296/2021	2021-08-04	Europe	Switzerland	Clinical Virology	Clinical Bacteriology	Tim Roloff et al
EPI_ISL_3710250	Switzerland/BS-UHB-42981305/2021	2021-08-04	Europe	Switzerland	Clinical Virology	Clinical Bacteriology	Tim Roloff et al
EPI_ISL_3425805	Switzerland/BS-UHB-42981324/2021	2021-08-02	Europe	Switzerland	Rothen Medizinische Laboratorien AG	Clinical Bacteriology	Tim Roloff et al
EPI_ISL_3710252	Switzerland/BS-UHB-42981358/2021	2021-08-04	Europe	Switzerland	Clinical Virology	Clinical Bacteriology	Tim Roloff et al
EPI_ISL_3425806	Switzerland/BS-UHB-42981387/2021	2021-08-02	Europe	Switzerland	Rothen Medizinische Laboratorien AG	Clinical Bacteriology	Tim Roloff et al
EPI_ISL_3710253	Switzerland/BS-UHB-42981473/2021	2021-08-04	Europe	Switzerland	Clinical Virology	Clinical Bacteriology	Tim Roloff et al
EPI_ISL_3530758	Switzerland/BS-UHB-42981999/2021	2021-08-04	Europe	Switzerland	Clinical Virology	Clinical Bacteriology	Tim Roloff et al
EPI_ISL_3530760	Switzerland/BS-UHB-42982424/2021	2021-08-05	Europe	Switzerland	Clinical Virology	Clinical Bacteriology	Tim Roloff et al
EPI_ISL_3530764	Switzerland/BS-UHB-42982567/2021	2021-08-05	Europe	Switzerland	Clinical Virology	Clinical Bacteriology	Tim Roloff et al
EPI_ISL_3530768	Switzerland/BS-UHB-42982803/2021	2021-08-05	Europe	Switzerland	Clinical Virology	Clinical Bacteriology	Tim Roloff et al
EPI_ISL_3530772	Switzerland/BS-UHB-42983137/2021	2021-08-05	Europe	Switzerland	Clinical Virology	Clinical Bacteriology	Tim Roloff et al
EPI_ISL_3530776	Switzerland/BS-UHB-42983219/2021	2021-08-05	Europe	Switzerland	Clinical Virology	Clinical Bacteriology	Tim Roloff et al
EPI_ISL_3451719	Switzerland/BS-UHB-42984254/2021	2021-08-06	Europe	Switzerland	Medics Labor AG	Clinical Bacteriology	Tim Roloff et al
EPI_ISL_3451732	Switzerland/BS-UHB-42984738/2021	2021-08-04	Europe	Switzerland	Rothen Medizinische Laboratorien AG	Clinical Bacteriology	Tim Roloff et al
EPI_ISL_3451733	Switzerland/BS-UHB-42984742/2021	2021-08-04	Europe	Switzerland	Rothen Medizinische Laboratorien AG	Clinical Bacteriology	Tim Roloff et al
EPI_ISL_4251197	Switzerland/BS-UHB-42984931/2021	2021-08-06	Europe	Switzerland	Clinical Virology	Clinical Bacteriology	Tim Roloff et al
EPI_ISL_3530785	Switzerland/BS-UHB-42986520/2021	2021-08-08	Europe	Switzerland	Clinical Virology	Clinical Bacteriology	Tim Roloff et al
EPI_ISL_3530791	Switzerland/BS-UHB-42986557/2021	2021-08-08	Europe	Switzerland	Clinical Virology	Clinical Bacteriology	Tim Roloff et al
EPI_ISL_3530792	Switzerland/BS-UHB-42986560/2021	2021-08-08	Europe	Switzerland	Clinical Virology	Clinical Bacteriology	Tim Roloff et al
EPI_ISL_3530796	Switzerland/BS-UHB-42986603/2021	2021-08-08	Europe	Switzerland	Clinical Virology	Clinical Bacteriology	Tim Roloff et al
EPI_ISL_3530798	Switzerland/BS-UHB-42986627/2021	2021-08-08	Europe	Switzerland	Clinical Virology	Clinical Bacteriology	Tim Roloff et al
EPI_ISL_3530800	Switzerland/BS-UHB-42986639/2021	2021-08-08	Europe	Switzerland	Clinical Virology	Clinical Bacteriology	Tim Roloff et al
EPI_ISL_3530802	Switzerland/BS-UHB-42986696/2021	2021-08-08	Europe	Switzerland	Clinical Virology	Clinical Bacteriology	Tim Roloff et al
EPI_ISL_3530804	Switzerland/BS-UHB-42986738/2021	2021-08-08	Europe	Switzerland	Clinical Virology	Clinical Bacteriology	Tim Roloff et al
EPI_ISL_3530806	Switzerland/BS-UHB-42986743/2021	2021-08-08	Europe	Switzerland	Clinical Virology	Clinical Bacteriology	Tim Roloff et al
EPI_ISL_3570086	Switzerland/BS-UHB-42987501/2021	2021-08-09	Europe	Switzerland	Clinical Virology	Clinical Bacteriology	Tim Roloff et al
EPI_ISL_3570087	Switzerland/BS-UHB-42987529/2021	2021-08-09	Europe	Switzerland	Clinical Virology	Clinical Bacteriology	Tim Roloff et al
EPI_ISL_3570088	Switzerland/BS-UHB-42987535/2021	2021-08-09	Europe	Switzerland	Clinical Virology	Clinical Bacteriology	Tim Roloff et al
EPI_ISL_3570090	Switzerland/BS-UHB-42987682/2021	2021-08-09	Europe	Switzerland	Clinical Virology	Clinical Bacteriology	Tim Roloff et al
EPI_ISL_3570091	Switzerland/BS-UHB-42987685/2021	2021-08-09	Europe	Switzerland	Clinical Virology	Clinical Bacteriology	Tim Roloff et al
EPI_ISL_3570095	Switzerland/BS-UHB-42987831/2021	2021-08-09	Europe	Switzerland	Clinical Virology	Clinical Bacteriology	Tim Roloff et al
EPI_ISL_3570098	Switzerland/BS-UHB-42987948/2021	2021-08-09	Europe	Switzerland	Clinical Virology	Clinical Bacteriology	Tim Roloff et al
EPI_ISL_3570099	Switzerland/BS-UHB-42987958/2021	2021-08-09	Europe	Switzerland	Clinical Virology	Clinical Bacteriology	Tim Roloff et al
EPI_ISL_3710254	Switzerland/BS-UHB-42988069/2021	2021-08-09	Europe	Switzerland	Clinical Virology	Clinical Bacteriology	Tim Roloff et al
EPI_ISL_3570100	Switzerland/BS-UHB-42988083/2021	2021-08-09	Europe	Switzerland	Clinical Virology	Clinical Bacteriology	Tim Roloff et al
EPI_ISL_3570101	Switzerland/BS-UHB-42988174/2021	2021-08-09	Europe	Switzerland	Clinical Virology	Clinical Bacteriology	Tim Roloff et al
EPI_ISL_3570102	Switzerland/BS-UHB-42988191/2021	2021-08-09	Europe	Switzerland	Clinical Virology	Clinical Bacteriology	Tim Roloff et al
EPI_ISL_3570103	Switzerland/BS-UHB-42988288/2021	2021-08-09	Europe	Switzerland	Clinical Virology	Clinical Bacteriology	Tim Roloff et al
EPI_ISL_3570105	Switzerland/BS-UHB-42988395/2021	2021-08-09	Europe	Switzerland	Clinical Virology	Clinical Bacteriology	Tim Roloff et al
EPI_ISL_3570106	Switzerland/BS-UHB-42988472/2021	2021-08-09	Europe	Switzerland	Clinical Virology	Clinical Bacteriology	Tim Roloff et al
EPI_ISL_3570108	Switzerland/BS-UHB-42988513/2021	2021-08-09	Europe	Switzerland	Clinical Virology	Clinical Bacteriology	Tim Roloff et al
EPI_ISL_3570109	Switzerland/BS-UHB-42988602/2021	2021-08-09	Europe	Switzerland	Clinical Virology	Clinical Bacteriology	Tim Roloff et al
EPI_ISL_3570113	Switzerland/BS-UHB-42989509/2021	2021-08-10	Europe	Switzerland	Clinical Virology	Clinical Bacteriology	Tim Roloff et al
EPI_ISL_3570114	Switzerland/BS-UHB-42989520/2021	2021-08-10	Europe	Switzerland	Clinical Virology	Clinical Bacteriology	Tim Roloff et al
EPI_ISL_3570115	Switzerland/BS-UHB-42989987/2021	2021-08-10	Europe	Switzerland	Clinical Virology	Clinical Bacteriology	Tim Roloff et al
EPI_ISL_3570116	Switzerland/BS-UHB-42989997/2021	2021-08-10	Europe	Switzerland	Clinical Virology	Clinical Bacteriology	Tim Roloff et al
EPI_ISL_3570118	Switzerland/BS-UHB-42990086/2021	2021-08-10	Europe	Switzerland	Clinical Virology	Clinical Bacteriology	Tim Roloff et al
EPI_ISL_3570119	Switzerland/BS-UHB-42990119/2021	2021-08-10	Europe	Switzerland	Clinical Virology	Clinical Bacteriology	Tim Roloff et al
EPI_ISL_3570120	Switzerland/BS-UHB-42990139/2021	2021-08-10	Europe	Switzerland	Clinical Virology	Clinical Bacteriology	Tim Roloff et al
EPI_ISL_3570121	Switzerland/BS-UHB-42990211/2021	2021-08-10	Europe	Switzerland	Clinical Virology	Clinical Bacteriology	Tim Roloff et al
EPI_ISL_3570125	Switzerland/BS-UHB-42990854/2021	2021-08-10	Europe	Switzerland	Clinical Virology	Clinical Bacteriology	Tim Roloff et al
EPI_ISL_3570126	Switzerland/BS-UHB-42991349/2021	2021-08-11	Europe	Switzerland	Clinical Virology	Clinical Bacteriology	Tim Roloff et al
EPI_ISL_3570128	Switzerland/BS-UHB-42991483/2021	2021-08-11	Europe	Switzerland	Clinical Virology	Clinical Bacteriology	Tim Roloff et al
EPI_ISL_3570130	Switzerland/BS-UHB-42991563/2021	2021-08-11	Europe	Switzerland	Clinical Virology	Clinical Bacteriology	Tim Roloff et al
EPI_ISL_3570132	Switzerland/BS-UHB-42991734/2021	2021-08-11	Europe	Switzerland	Clinical Virology	Clinical Bacteriology	Tim Roloff et al
EPI_ISL_3570133	Switzerland/BS-UHB-42991740/2021	2021-08-11	Europe	Switzerland	Clinical Virology	Clinical Bacteriology	Tim Roloff et al
EPI_ISL_3570134	Switzerland/BS-UHB-42991773/2021	2021-08-11	Europe	Switzerland	Clinical Virology	Clinical Bacteriology	Tim Roloff et al
EPI_ISL_3570135	Switzerland/BS-UHB-42991790/2021	2021-08-11	Europe	Switzerland	Clinical Virology	Clinical Bacteriology	Tim Roloff et al
EPI_ISL_3570136	Switzerland/BS-UHB-42991829/2021	2021-08-11	Europe	Switzerland	Clinical Virology	Clinical Bacteriology	Tim Roloff et al
EPI_ISL_3570138	Switzerland/BS-UHB-42991861/2021	2021-08-11	Europe	Switzerland	Clinical Virology	Clinical Bacteriology	Tim Roloff et al
EPI_ISL_3570139	Switzerland/BS-UHB-42991926/2021	2021-08-11	Europe	Switzerland	Clinical Virology	Clinical Bacteriology	Tim Roloff et al
EPI_ISL_3570140	Switzerland/BS-UHB-42991937/2021	2021-08-11	Europe	Switzerland	Clinical Virology	Clinical Bacteriology	Tim Roloff et al
EPI_ISL_3570142	Switzerland/BS-UHB-42991959/2021	2021-08-11	Europe	Switzerland	Clinical Virology	Clinical Bacteriology	Tim Roloff et al
EPI_ISL_4392857	Switzerland/BS-UHB-42992072/2021	2021-08-11	Europe	Switzerland	Clinical Virology	Clinical Bacteriology	Tim Roloff et al
EPI_ISL_4392862	Switzerland/BS-UHB-42992420/2021	2021-08-11	Europe	Switzerland	Clinical Virology	Clinical Bacteriology	Tim Roloff et al
EPI_ISL_4392863	Switzerland/BS-UHB-42992424/2021	2021-08-11	Europe	Switzerland	Clinical Virology	Clinical Bacteriology	Tim Roloff et al
EPI_ISL_4395035	Switzerland/BS-UHB-42992426/2021	2021-08-11	Europe	Switzerland	Clinical Virology	Clinical Bacteriology	Tim Roloff et al
EPI_ISL_4392865	Switzerland/BS-UHB-42993205/2021	2021-08-12	Europe	Switzerland	Clinical Virology	Clinical Bacteriology	Tim Roloff et al
EPI_ISL_3824227	Switzerland/BS-UHB-42993247/2021	2021-08-12	Europe	Switzerland	Clinical Virology	Clinical Bacteriology	Tim Roloff et al
EPI_ISL_4392866	Switzerland/BS-UHB-42993260/2021	2021-08-12	Europe	Switzerland	Clinical Virology	Clinical Bacteriology	Tim Roloff et al
EPI_ISL_4392867	Switzerland/BS-UHB-42993275/2021	2021-08-12	Europe	Switzerland	Clinical Virology	Clinical Bacteriology	Tim Roloff et al
EPI_ISL_4392868	Switzerland/BS-UHB-42993292/2021	2021-08-12	Europe	Switzerland	Clinical Virology	Clinical Bacteriology	Tim Roloff et al
EPI_ISL_4392869	Switzerland/BS-UHB-42993333/2021	2021-08-12	Europe	Switzerland	Clinical Virology	Clinical Bacteriology	Tim Roloff et al
EPI_ISL_4392870	Switzerland/BS-UHB-42993366/2021	2021-08-12	Europe	Switzerland	Clinical Virology	Clinical Bacteriology	Tim Roloff et al
EPI_ISL_4392871	Switzerland/BS-UHB-42993445/2021	2021-08-12	Europe	Switzerland	Clinical Virology	Clinical Bacteriology	Tim Roloff et al
EPI_ISL_3824229	Switzerland/BS-UHB-42993573/2021	2021-08-12	Europe	Switzerland	Clinical Virology	Clinical Bacteriology	Tim Roloff et al
EPI_ISL_4392872	Switzerland/BS-UHB-42993640/2021	2021-08-12	Europe	Switzerland	Clinical Virology	Clinical Bacteriology	Tim Roloff et al
EPI_ISL_4392874	Switzerland/BS-UHB-42993676/2021	2021-08-12	Europe	Switzerland	Clinical Virology	Clinical Bacteriology	Tim Roloff et al
EPI_ISL_4485762	Switzerland/BS-UHB-42993687/2021	2021-08-12	Europe	Switzerland	Clinical Virology	Clinical Bacteriology	Tim Roloff et al
EPI_ISL_3824230	Switzerland/BS-UHB-42993920/2021	2021-08-12	Europe	Switzerland	Clinical Virology	Clinical Bacteriology	Tim Roloff et al
EPI_ISL_4392878	Switzerland/BS-UHB-42993923/2021	2021-08-12	Europe	Switzerland	Clinical Virology	Clinical Bacteriology	Tim Roloff et al
EPI_ISL_4485765	Switzerland/BS-UHB-42994015/2021	2021-08-12	Europe	Switzerland	Clinical Virology	Clinical Bacteriology	Tim Roloff et al
EPI_ISL_4485766	Switzerland/BS-UHB-42994098/2021	2021-08-12	Europe	Switzerland	Clinical Virology	Clinical Bacteriology	Tim Roloff et al
EPI_ISL_4485768	Switzerland/BS-UHB-42994147/2021	2021-08-12	Europe	Switzerland	Clinical Virology	Clinical Bacteriology	Tim Roloff et al
EPI_ISL_4485770	Switzerland/BS-UHB-42994212/2021	2021-08-12	Europe	Switzerland	Clinical Virology	Clinical Bacteriology	Tim Roloff et al
EPI_ISL_4485771	Switzerland/BS-UHB-42994232/2021	2021-08-12	Europe	Switzerland	Clinical Virology	Clinical Bacteriology	Tim Roloff et al
EPI_ISL_4485773	Switzerland/BS-UHB-42994372/2021	2021-08-12	Europe	Switzerland	Clinical Virology	Clinical Bacteriology	Tim Roloff et al
EPI_ISL_4485776	Switzerland/BS-UHB-42994401/2021	2021-08-12	Europe	Switzerland	Clinical Virology	Clinical Bacteriology	Tim Roloff et al
EPI_ISL_4485778	Switzerland/BS-UHB-42994446/2021	2021-08-12	Europe	Switzerland	Clinical Virology	Clinical Bacteriology	Tim Roloff et al
EPI_ISL_4485783	Switzerland/BS-UHB-42995186/2021	2021-08-13	Europe	Switzerland	Clinical Virology	Clinical Bacteriology	Tim Roloff et al
EPI_ISL_4485784	Switzerland/BS-UHB-42995389/2021	2021-08-13	Europe	Switzerland	Clinical Virology	Clinical Bacteriology	Tim Roloff et al
EPI_ISL_4485786	Switzerland/BS-UHB-42995425/2021	2021-08-13	Europe	Switzerland	Clinical Virology	Clinical Bacteriology	Tim Roloff et al
EPI_ISL_4485788	Switzerland/BS-UHB-42995485/2021	2021-08-13	Europe	Switzerland	Clinical Virology	Clinical Bacteriology	Tim Roloff et al
EPI_ISL_4485789	Switzerland/BS-UHB-42995683/2021	2021-08-13	Europe	Switzerland	Clinical Virology	Clinical Bacteriology	Tim Roloff et al
EPI_ISL_4485793	Switzerland/BS-UHB-42995877/2021	2021-08-13	Europe	Switzerland	Clinical Virology	Clinical Bacteriology	Tim Roloff et al
EPI_ISL_4485796	Switzerland/BS-UHB-42996082/2021	2021-08-13	Europe	Switzerland	Clinical Virology	Clinical Bacteriology	Tim Roloff et al
EPI_ISL_4251199	Switzerland/BS-UHB-42996247/2021	2021-08-13	Europe	Switzerland	Clinical Virology	Clinical Bacteriology	Tim Roloff et al
EPI_ISL_4485798	Switzerland/BS-UHB-42996879/2021	2021-08-14	Europe	Switzerland	Clinical Virology	Clinical Bacteriology	Tim Roloff et al
EPI_ISL_4251204	Switzerland/BS-UHB-42996900/2021	2021-08-14	Europe	Switzerland	Clinical Virology	Clinical Bacteriology	Tim Roloff et al
EPI_ISL_4485804	Switzerland/BS-UHB-42997702/2021	2021-08-15	Europe	Switzerland	Clinical Virology	Clinical Bacteriology	Tim Roloff et al
EPI_ISL_4485807	Switzerland/BS-UHB-42997719/2021	2021-08-15	Europe	Switzerland	Clinical Virology	Clinical Bacteriology	Tim Roloff et al
EPI_ISL_4485812	Switzerland/BS-UHB-42997725/2021	2021-08-15	Europe	Switzerland	Clinical Virology	Clinical Bacteriology	Tim Roloff et al
EPI_ISL_4485814	Switzerland/BS-UHB-42997749/2021	2021-08-15	Europe	Switzerland	Clinical Virology	Clinical Bacteriology	Tim Roloff et al
EPI_ISL_4485817	Switzerland/BS-UHB-42997760/2021	2021-08-15	Europe	Switzerland	Clinical Virology	Clinical Bacteriology	Tim Roloff et al
EPI_ISL_4485820	Switzerland/BS-UHB-42997788/2021	2021-08-15	Europe	Switzerland	Clinical Virology	Clinical Bacteriology	Tim Roloff et al
EPI_ISL_4485822	Switzerland/BS-UHB-42997810/2021	2021-08-15	Europe	Switzerland	Clinical Virology	Clinical Bacteriology	Tim Roloff et al
EPI_ISL_4450796	Switzerland/BS-UHB-42998710/2021	2021-08-16	Europe	Switzerland	Clinical Virology	Clinical Bacteriology	Tim Roloff et al
EPI_ISL_3730669	Switzerland/BS-UHB-42999650/2021	2021-08-13	Europe	Switzerland	Clinical Virology	Clinical Bacteriology	Tim Roloff et al
EPI_ISL_3730670	Switzerland/BS-UHB-42999724/2021	2021-08-16	Europe	Switzerland	Rothen Medizinische Laboratorien AG	Clinical Bacteriology	Tim Roloff et al
EPI_ISL_3730693	Switzerland/BS-UHB-43000710/2021	2021-08-13	Europe	Switzerland	Medics Labor AG	Clinical Bacteriology	Tim Roloff et al
EPI_ISL_3824257	Switzerland/BS-UHB-43002991/2021	2021-08-18	Europe	Switzerland	Rothen Medizinische Laboratorien AG	Clinical Bacteriology	Tim Roloff et al
EPI_ISL_4395150	Switzerland/BS-UHB-43003957/2021	2021-08-18	Europe	Switzerland	Clinical Virology	Clinical Bacteriology	Tim Roloff et al
EPI_ISL_4395151	Switzerland/BS-UHB-43004713/2021	2021-08-19	Europe	Switzerland	Clinical Virology	Clinical Bacteriology	Tim Roloff et al
EPI_ISL_4395152	Switzerland/BS-UHB-43007856/2021	2021-08-20	Europe	Switzerland	Clinical Virology	Clinical Bacteriology	Tim Roloff et al
EPI_ISL_4251219	Switzerland/BS-UHB-43008359/2021	2021-08-14	Europe	Switzerland	Rothen Medizinische Laboratorien AG	Clinical Bacteriology	Tim Roloff et al
EPI_ISL_4251221	Switzerland/BS-UHB-43008447/2021	2021-08-21	Europe	Switzerland	Clinical Virology	Clinical Bacteriology	Tim Roloff et al
EPI_ISL_4395154	Switzerland/BS-UHB-43009441/2021	2021-08-22	Europe	Switzerland	Clinical Virology	Clinical Bacteriology	Tim Roloff et al
EPI_ISL_4395155	Switzerland/BS-UHB-43011477/2021	2021-08-23	Europe	Switzerland	Clinical Virology	Clinical Bacteriology	Tim Roloff et al
EPI_ISL_4395157	Switzerland/BS-UHB-43015557/2021	2021-08-25	Europe	Switzerland	Clinical Virology	Clinical Bacteriology	Tim Roloff et al
EPI_ISL_4395087	Switzerland/BS-UHB-43015765/2021	2021-08-26	Europe	Switzerland	Clinical Virology	Clinical Bacteriology	Tim Roloff et al
EPI_ISL_4395158	Switzerland/BS-UHB-43015812/2021	2021-08-25	Europe	Switzerland	Clinical Virology	Clinical Bacteriology	Tim Roloff et al
EPI_ISL_4395160	Switzerland/BS-UHB-43017367/2021	2021-08-26	Europe	Switzerland	Clinical Virology	Clinical Bacteriology	Tim Roloff et al
EPI_ISL_4395042	Switzerland/BS-UHB-43017814/2021	2021-08-26	Europe	Switzerland	Clinical Virology	Clinical Bacteriology	Tim Roloff et al
EPI_ISL_4395043	Switzerland/BS-UHB-43018025/2021	2021-08-26	Europe	Switzerland	Clinical Virology	Clinical Bacteriology	Tim Roloff et al
EPI_ISL_4395044	Switzerland/BS-UHB-43018116/2021	2021-08-26	Europe	Switzerland	Clinical Virology	Clinical Bacteriology	Tim Roloff et al
EPI_ISL_4395045	Switzerland/BS-UHB-43018214/2021	2021-08-26	Europe	Switzerland	Clinical Virology	Clinical Bacteriology	Tim Roloff et al
EPI_ISL_4395046	Switzerland/BS-UHB-43018226/2021	2021-08-26	Europe	Switzerland	Clinical Virology	Clinical Bacteriology	Tim Roloff et al
EPI_ISL_4395059	Switzerland/BS-UHB-43019132/2021	2021-08-27	Europe	Switzerland	Clinical Virology	Clinical Bacteriology	Tim Roloff et al
EPI_ISL_4395062	Switzerland/BS-UHB-43019472/2021	2021-08-27	Europe	Switzerland	Clinical Virology	Clinical Bacteriology	Tim Roloff et al
EPI_ISL_4395064	Switzerland/BS-UHB-43019706/2021	2021-08-27	Europe	Switzerland	Clinical Virology	Clinical Bacteriology	Tim Roloff et al
EPI_ISL_4395088	Switzerland/BS-UHB-43020107/2021	2021-08-27	Europe	Switzerland	Clinical Virology	Clinical Bacteriology	Tim Roloff et al
EPI_ISL_4395089	Switzerland/BS-UHB-43020145/2021	2021-08-27	Europe	Switzerland	Clinical Virology	Clinical Bacteriology	Tim Roloff et al
EPI_ISL_4395066	Switzerland/BS-UHB-43020189/2021	2021-08-27	Europe	Switzerland	Clinical Virology	Clinical Bacteriology	Tim Roloff et al
EPI_ISL_4395067	Switzerland/BS-UHB-43020357/2021	2021-08-27	Europe	Switzerland	Spital Dornach	Clinical Bacteriology	Tim Roloff et al
EPI_ISL_4395068	Switzerland/BS-UHB-43020360/2021	2021-08-27	Europe	Switzerland	Spital Dornach	Clinical Bacteriology	Tim Roloff et al
EPI_ISL_4395161	Switzerland/BS-UHB-43022075/2021	2021-08-29	Europe	Switzerland	Clinical Virology	Clinical Bacteriology	Tim Roloff et al
EPI_ISL_4395162	Switzerland/BS-UHB-43023008/2021	2021-08-30	Europe	Switzerland	Clinical Virology	Clinical Bacteriology	Tim Roloff et al
EPI_ISL_4450797	Switzerland/BS-UHB-43023919/2021	2021-08-30	Europe	Switzerland	Clinical Virology	Clinical Bacteriology	Tim Roloff et al
EPI_ISL_4450798	Switzerland/BS-UHB-43025105/2021	2021-08-31	Europe	Switzerland	Clinical Virology	Clinical Bacteriology	Tim Roloff et al
EPI_ISL_4450799	Switzerland/BS-UHB-43025215/2021	2021-08-31	Europe	Switzerland	Clinical Virology	Clinical Bacteriology	Tim Roloff et al
EPI_ISL_4450800	Switzerland/BS-UHB-43025231/2021	2021-08-31	Europe	Switzerland	Clinical Virology	Clinical Bacteriology	Tim Roloff et al
EPI_ISL_4450802	Switzerland/BS-UHB-43025662/2021	2021-08-31	Europe	Switzerland	Clinical Virology	Clinical Bacteriology	Tim Roloff et al
EPI_ISL_4450803	Switzerland/BS-UHB-43025801/2021	2021-08-31	Europe	Switzerland	Clinical Virology	Clinical Bacteriology	Tim Roloff et al
EPI_ISL_4450804	Switzerland/BS-UHB-43025909/2021	2021-08-31	Europe	Switzerland	Clinical Virology	Clinical Bacteriology	Tim Roloff et al
EPI_ISL_4450805	Switzerland/BS-UHB-43025917/2021	2021-08-31	Europe	Switzerland	Clinical Virology	Clinical Bacteriology	Tim Roloff et al
EPI_ISL_4450806	Switzerland/BS-UHB-43025923/2021	2021-08-31	Europe	Switzerland	Clinical Virology	Clinical Bacteriology	Tim Roloff et al
EPI_ISL_4450808	Switzerland/BS-UHB-43026060/2021	2021-08-31	Europe	Switzerland	Clinical Virology	Clinical Bacteriology	Tim Roloff et al
EPI_ISL_4450809	Switzerland/BS-UHB-43026239/2021	2021-08-31	Europe	Switzerland	Clinical Virology	Clinical Bacteriology	Tim Roloff et al
EPI_ISL_4450810	Switzerland/BS-UHB-43026382/2021	2021-08-31	Europe	Switzerland	Clinical Virology	Clinical Bacteriology	Tim Roloff et al
EPI_ISL_4395105	Switzerland/BS-UHB-43026655/2021	2021-08-31	Europe	Switzerland	Clinical Virology	Clinical Bacteriology	Tim Roloff et al
EPI_ISL_4395109	Switzerland/BS-UHB-43027571/2021	2021-09-01	Europe	Switzerland	Clinical Virology	Clinical Bacteriology	Tim Roloff et al
EPI_ISL_4395110	Switzerland/BS-UHB-43027701/2021	2021-09-01	Europe	Switzerland	Clinical Virology	Clinical Bacteriology	Tim Roloff et al
EPI_ISL_4395113	Switzerland/BS-UHB-43027775/2021	2021-09-01	Europe	Switzerland	Clinical Virology	Clinical Bacteriology	Tim Roloff et al
EPI_ISL_4395163	Switzerland/BS-UHB-43029254/2021	2021-09-02	Europe	Switzerland	Clinical Virology	Clinical Bacteriology	Tim Roloff et al
EPI_ISL_4395164	Switzerland/BS-UHB-43031190/2021	2021-09-03	Europe	Switzerland	Clinical Virology	Clinical Bacteriology	Tim Roloff et al
EPI_ISL_4395165	Switzerland/BS-UHB-43031416/2021	2021-09-03	Europe	Switzerland	Clinical Virology	Clinical Bacteriology	Tim Roloff et al
EPI_ISL_4450855	Switzerland/BS-UHB-43032625/2021	2021-09-03	Europe	Switzerland	Clinical Virology	Clinical Bacteriology	Tim Roloff et al
EPI_ISL_4395167	Switzerland/BS-UHB-43033397/2021	2021-09-04	Europe	Switzerland	Clinical Virology	Clinical Bacteriology	Tim Roloff et al
EPI_ISL_4450859	Switzerland/BS-UHB-43033412/2021	2021-09-04	Europe	Switzerland	Clinical Virology	Clinical Bacteriology	Tim Roloff et al
EPI_ISL_4450860	Switzerland/BS-UHB-43033505/2021	2021-09-04	Europe	Switzerland	Clinical Virology	Clinical Bacteriology	Tim Roloff et al
EPI_ISL_4450861	Switzerland/BS-UHB-43033512/2021	2021-09-04	Europe	Switzerland	Clinical Virology	Clinical Bacteriology	Tim Roloff et al
EPI_ISL_4450862	Switzerland/BS-UHB-43033559/2021	2021-09-04	Europe	Switzerland	Clinical Virology	Clinical Bacteriology	Tim Roloff et al
EPI_ISL_4395168	Switzerland/BS-UHB-43034656/2021	2021-09-05	Europe	Switzerland	Clinical Virology	Clinical Bacteriology	Tim Roloff et al
EPI_ISL_4395169	Switzerland/BS-UHB-43034681/2021	2021-09-05	Europe	Switzerland	Clinical Virology	Clinical Bacteriology	Tim Roloff et al
EPI_ISL_4395170	Switzerland/BS-UHB-43034726/2021	2021-09-05	Europe	Switzerland	Clinical Virology	Clinical Bacteriology	Tim Roloff et al
EPI_ISL_4395171	Switzerland/BS-UHB-43035788/2021	2021-09-06	Europe	Switzerland	Clinical Virology	Clinical Bacteriology	Tim Roloff et al
EPI_ISL_4450867	Switzerland/BS-UHB-43035887/2021	2021-09-06	Europe	Switzerland	Clinical Virology	Clinical Bacteriology	Tim Roloff et al
EPI_ISL_4450869	Switzerland/BS-UHB-43036015/2021	2021-09-06	Europe	Switzerland	Clinical Virology	Clinical Bacteriology	Tim Roloff et al
EPI_ISL_4395172	Switzerland/BS-UHB-43036046/2021	2021-09-06	Europe	Switzerland	Clinical Virology	Clinical Bacteriology	Tim Roloff et al
EPI_ISL_4395174	Switzerland/BS-UHB-43036149/2021	2021-09-06	Europe	Switzerland	Clinical Virology	Clinical Bacteriology	Tim Roloff et al
EPI_ISL_4450870	Switzerland/BS-UHB-43036165/2021	2021-09-06	Europe	Switzerland	Clinical Virology	Clinical Bacteriology	Tim Roloff et al
EPI_ISL_4395175	Switzerland/BS-UHB-43036190/2021	2021-09-06	Europe	Switzerland	Clinical Virology	Clinical Bacteriology	Tim Roloff et al
EPI_ISL_4450871	Switzerland/BS-UHB-43036307/2021	2021-09-06	Europe	Switzerland	Clinical Virology	Clinical Bacteriology	Tim Roloff et al
EPI_ISL_4395176	Switzerland/BS-UHB-43036346/2021	2021-09-06	Europe	Switzerland	Clinical Virology	Clinical Bacteriology	Tim Roloff et al
EPI_ISL_4395177	Switzerland/BS-UHB-43036363/2021	2021-09-06	Europe	Switzerland	Hetzel Patrick	Clinical Bacteriology	Tim Roloff et al
EPI_ISL_4450873	Switzerland/BS-UHB-43036401/2021	2021-09-06	Europe	Switzerland	Clinical Virology	Clinical Bacteriology	Tim Roloff et al
EPI_ISL_4450874	Switzerland/BS-UHB-43036515/2021	2021-09-06	Europe	Switzerland	Clinical Virology	Clinical Bacteriology	Tim Roloff et al
EPI_ISL_4450876	Switzerland/BS-UHB-43036577/2021	2021-09-06	Europe	Switzerland	Clinical Virology	Clinical Bacteriology	Tim Roloff et al
EPI_ISL_4450877	Switzerland/BS-UHB-43036664/2021	2021-09-06	Europe	Switzerland	Clinical Virology	Clinical Bacteriology	Tim Roloff et al
EPI_ISL_4450880	Switzerland/BS-UHB-43036976/2021	2021-09-06	Europe	Switzerland	Clinical Virology	Clinical Bacteriology	Tim Roloff et al
EPI_ISL_4450881	Switzerland/BS-UHB-43036980/2021	2021-09-06	Europe	Switzerland	Clinical Virology	Clinical Bacteriology	Tim Roloff et al
EPI_ISL_4450882	Switzerland/BS-UHB-43036985/2021	2021-09-06	Europe	Switzerland	Clinical Virology	Clinical Bacteriology	Tim Roloff et al
EPI_ISL_4450883	Switzerland/BS-UHB-43036991/2021	2021-09-06	Europe	Switzerland	Clinical Virology	Clinical Bacteriology	Tim Roloff et al
EPI_ISL_4450884	Switzerland/BS-UHB-43037068/2021	2021-09-06	Europe	Switzerland	Clinical Virology	Clinical Bacteriology	Tim Roloff et al
EPI_ISL_4450885	Switzerland/BS-UHB-43037103/2021	2021-09-06	Europe	Switzerland	Clinical Virology	Clinical Bacteriology	Tim Roloff et al
EPI_ISL_4450887	Switzerland/BS-UHB-43037143/2021	2021-09-06	Europe	Switzerland	Clinical Virology	Clinical Bacteriology	Tim Roloff et al
EPI_ISL_4450888	Switzerland/BS-UHB-43037225/2021	2021-09-06	Europe	Switzerland	Clinical Virology	Clinical Bacteriology	Tim Roloff et al
EPI_ISL_4450828	Switzerland/BS-UHB-43037890/2021	2021-09-06	Europe	Switzerland	St.Claraspital	Clinical Bacteriology	Tim Roloff et al
EPI_ISL_4450889	Switzerland/BS-UHB-43038046/2021	2021-09-07	Europe	Switzerland	Clinical Virology	Clinical Bacteriology	Tim Roloff et al
EPI_ISL_4450890	Switzerland/BS-UHB-43038058/2021	2021-09-07	Europe	Switzerland	Clinical Virology	Clinical Bacteriology	Tim Roloff et al
EPI_ISL_4450891	Switzerland/BS-UHB-43038076/2021	2021-09-07	Europe	Switzerland	Clinical Virology	Clinical Bacteriology	Tim Roloff et al
EPI_ISL_4450892	Switzerland/BS-UHB-43038138/2021	2021-09-07	Europe	Switzerland	Clinical Virology	Clinical Bacteriology	Tim Roloff et al
EPI_ISL_4450894	Switzerland/BS-UHB-43038406/2021	2021-09-07	Europe	Switzerland	Clinical Virology	Clinical Bacteriology	Tim Roloff et al
EPI_ISL_4450897	Switzerland/BS-UHB-43038635/2021	2021-09-07	Europe	Switzerland	Clinical Virology	Clinical Bacteriology	Tim Roloff et al
EPI_ISL_4450829	Switzerland/BS-UHB-43038669/2021	2021-09-04	Europe	Switzerland	Rothen Medizinische Laboratorien AG	Clinical Bacteriology	Tim Roloff et al
EPI_ISL_4450830	Switzerland/BS-UHB-43038670/2021	2021-09-03	Europe	Switzerland	Rothen Medizinische Laboratorien AG	Clinical Bacteriology	Tim Roloff et al
EPI_ISL_4450832	Switzerland/BS-UHB-43038672/2021	2021-09-02	Europe	Switzerland	Rothen Medizinische Laboratorien AG	Clinical Bacteriology	Tim Roloff et al
EPI_ISL_4450833	Switzerland/BS-UHB-43038674/2021	2021-08-24	Europe	Switzerland	Rothen Medizinische Laboratorien AG	Clinical Bacteriology	Tim Roloff et al
EPI_ISL_4450898	Switzerland/BS-UHB-43038680/2021	2021-09-07	Europe	Switzerland	Clinical Virology	Clinical Bacteriology	Tim Roloff et al
EPI_ISL_4450834	Switzerland/BS-UHB-43038685/2021	2021-08-26	Europe	Switzerland	Rothen Medizinische Laboratorien AG	Clinical Bacteriology	Tim Roloff et al
EPI_ISL_4450835	Switzerland/BS-UHB-43038686/2021	2021-08-25	Europe	Switzerland	Rothen Medizinische Laboratorien AG	Clinical Bacteriology	Tim Roloff et al
EPI_ISL_4450901	Switzerland/BS-UHB-43038729/2021	2021-09-07	Europe	Switzerland	Clinical Virology	Clinical Bacteriology	Tim Roloff et al
EPI_ISL_4450903	Switzerland/BS-UHB-43038837/2021	2021-09-07	Europe	Switzerland	Hetzel Patrick	Clinical Bacteriology	Tim Roloff et al
EPI_ISL_4450837	Switzerland/BS-UHB-43038842/2021	2021-08-19	Europe	Switzerland	Rothen Medizinische Laboratorien AG	Clinical Bacteriology	Tim Roloff et al
EPI_ISL_4450838	Switzerland/BS-UHB-43038843/2021	2021-08-19	Europe	Switzerland	Rothen Medizinische Laboratorien AG	Clinical Bacteriology	Tim Roloff et al
EPI_ISL_4450841	Switzerland/BS-UHB-43038852/2021	2021-08-23	Europe	Switzerland	Rothen Medizinische Laboratorien AG	Clinical Bacteriology	Tim Roloff et al
EPI_ISL_4450904	Switzerland/BS-UHB-43038960/2021	2021-09-07	Europe	Switzerland	Clinical Virology	Clinical Bacteriology	Tim Roloff et al
EPI_ISL_4450905	Switzerland/BS-UHB-43038961/2021	2021-09-07	Europe	Switzerland	Clinical Virology	Clinical Bacteriology	Tim Roloff et al
EPI_ISL_4395229	Switzerland/BS-UHB-43042539/2021	2021-08-30	Europe	Switzerland	Medics Labor AG	Clinical Bacteriology	Tim Roloff et al
EPI_ISL_4395271	Switzerland/BS-UHB-43045850/2021	2021-09-10	Europe	Switzerland	Clinical Virology	Clinical Bacteriology	Tim Roloff et al
EPI_ISL_4395273	Switzerland/BS-UHB-43045928/2021	2021-09-10	Europe	Switzerland	Clinical Virology	Clinical Bacteriology	Tim Roloff et al
EPI_ISL_4395275	Switzerland/BS-UHB-43045945/2021	2021-09-10	Europe	Switzerland	Clinical Virology	Clinical Bacteriology	Tim Roloff et al
EPI_ISL_4395277	Switzerland/BS-UHB-43045946/2021	2021-09-10	Europe	Switzerland	Clinical Virology	Clinical Bacteriology	Tim Roloff et al
EPI_ISL_4395279	Switzerland/BS-UHB-43045950/2021	2021-09-10	Europe	Switzerland	Clinical Virology	Clinical Bacteriology	Tim Roloff et al
EPI_ISL_4395281	Switzerland/BS-UHB-43046074/2021	2021-09-10	Europe	Switzerland	Clinical Virology	Clinical Bacteriology	Tim Roloff et al
EPI_ISL_4395284	Switzerland/BS-UHB-43046796/2021	2021-09-11	Europe	Switzerland	Clinical Virology	Clinical Bacteriology	Tim Roloff et al
EPI_ISL_4395286	Switzerland/BS-UHB-43046961/2021	2021-09-11	Europe	Switzerland	Clinical Virology	Clinical Bacteriology	Tim Roloff et al
EPI_ISL_4395288	Switzerland/BS-UHB-43046971/2021	2021-09-11	Europe	Switzerland	Clinical Virology	Clinical Bacteriology	Tim Roloff et al
EPI_ISL_4395293	Switzerland/BS-UHB-43047026/2021	2021-09-11	Europe	Switzerland	Clinical Virology	Clinical Bacteriology	Tim Roloff et al
EPI_ISL_4395295	Switzerland/BS-UHB-43047072/2021	2021-09-11	Europe	Switzerland	Clinical Virology	Clinical Bacteriology	Tim Roloff et al
EPI_ISL_4395297	Switzerland/BS-UHB-43047087/2021	2021-09-11	Europe	Switzerland	Clinical Virology	Clinical Bacteriology	Tim Roloff et al
EPI_ISL_4395299	Switzerland/BS-UHB-43047171/2021	2021-09-11	Europe	Switzerland	Clinical Virology	Clinical Bacteriology	Tim Roloff et al
EPI_ISL_4395301	Switzerland/BS-UHB-43047839/2021	2021-09-12	Europe	Switzerland	Clinical Virology	Clinical Bacteriology	Tim Roloff et al
EPI_ISL_4395303	Switzerland/BS-UHB-43047872/2021	2021-09-12	Europe	Switzerland	Clinical Virology	Clinical Bacteriology	Tim Roloff et al
EPI_ISL_4395304	Switzerland/BS-UHB-43047923/2021	2021-09-12	Europe	Switzerland	Clinical Virology	Clinical Bacteriology	Tim Roloff et al
EPI_ISL_4395308	Switzerland/BS-UHB-43047962/2021	2021-09-12	Europe	Switzerland	Clinical Virology	Clinical Bacteriology	Tim Roloff et al
EPI_ISL_4410815	Switzerland/BS-UHB-43049030/2021	2021-09-13	Europe	Switzerland	Clinical Virology	Clinical Bacteriology	Tim Roloff et al
EPI_ISL_4410816	Switzerland/BS-UHB-43049819/2021	2021-09-13	Europe	Switzerland	Groeflin Urs Beat	Clinical Bacteriology	Tim Roloff et al
EPI_ISL_4410827	Switzerland/BS-UHB-43051381/2021	2021-09-14	Europe	Switzerland	Clinical Virology	Clinical Bacteriology	Tim Roloff et al
EPI_ISL_4410833	Switzerland/BS-UHB-43051575/2021	2021-09-14	Europe	Switzerland	Clinical Virology	Clinical Bacteriology	Tim Roloff et al
EPI_ISL_4410835	Switzerland/BS-UHB-43051631/2021	2021-09-14	Europe	Switzerland	Clinical Virology	Clinical Bacteriology	Tim Roloff et al
EPI_ISL_4410837	Switzerland/BS-UHB-43051650/2021	2021-09-14	Europe	Switzerland	Clinical Virology	Clinical Bacteriology	Tim Roloff et al
EPI_ISL_4410838	Switzerland/BS-UHB-43052136/2021	2021-09-14	Europe	Switzerland	Clinical Virology	Clinical Bacteriology	Tim Roloff et al
EPI_ISL_4410840	Switzerland/BS-UHB-43052137/2021	2021-09-14	Europe	Switzerland	Clinical Virology	Clinical Bacteriology	Tim Roloff et al
EPI_ISL_4410844	Switzerland/BS-UHB-43052591/2021	2021-09-14	Europe	Switzerland	Clinical Virology	Clinical Bacteriology	Tim Roloff et al
EPI_ISL_4410862	Switzerland/BS-UHB-43053233/2021	2021-09-15	Europe	Switzerland	Clinical Virology	Clinical Bacteriology	Tim Roloff et al
EPI_ISL_4410864	Switzerland/BS-UHB-43053292/2021	2021-09-15	Europe	Switzerland	Clinical Virology	Clinical Bacteriology	Tim Roloff et al
EPI_ISL_4410866	Switzerland/BS-UHB-43053383/2021	2021-09-15	Europe	Switzerland	Clinical Virology	Clinical Bacteriology	Tim Roloff et al
EPI_ISL_4410867	Switzerland/BS-UHB-43053389/2021	2021-09-15	Europe	Switzerland	Clinical Virology	Clinical Bacteriology	Tim Roloff et al
EPI_ISL_4410869	Switzerland/BS-UHB-43053392/2021	2021-09-15	Europe	Switzerland	Clinical Virology	Clinical Bacteriology	Tim Roloff et al
EPI_ISL_4410871	Switzerland/BS-UHB-43053614/2021	2021-09-15	Europe	Switzerland	Clinical Virology	Clinical Bacteriology	Tim Roloff et al
EPI_ISL_4410886	Switzerland/BS-UHB-43053820/2021	2021-09-15	Europe	Switzerland	Clinical Virology	Clinical Bacteriology	Tim Roloff et al
EPI_ISL_4410888	Switzerland/BS-UHB-43053947/2021	2021-09-15	Europe	Switzerland	Groeflin Urs Beat	Clinical Bacteriology	Tim Roloff et al
EPI_ISL_4410890	Switzerland/BS-UHB-43054327/2021	2021-09-15	Europe	Switzerland	Clinical Virology	Clinical Bacteriology	Tim Roloff et al
EPI_ISL_4542095	Switzerland/BS-UHB-43055300/2021	2021-09-16	Europe	Switzerland	Clinical Virology	Clinical Bacteriology	Tim Roloff et al
EPI_ISL_4542097	Switzerland/BS-UHB-43055736/2021	2021-09-16	Europe	Switzerland	Clinical Virology	Clinical Bacteriology	Tim Roloff et al
EPI_ISL_4542102	Switzerland/BS-UHB-43055852/2021	2021-09-16	Europe	Switzerland	Clinical Virology	Clinical Bacteriology	Tim Roloff et al
EPI_ISL_4542104	Switzerland/BS-UHB-43056055/2021	2021-09-16	Europe	Switzerland	Clinical Virology	Clinical Bacteriology	Tim Roloff et al
EPI_ISL_4542107	Switzerland/BS-UHB-43056321/2021	2021-09-16	Europe	Switzerland	Clinical Virology	Clinical Bacteriology	Tim Roloff et al
EPI_ISL_4542110	Switzerland/BS-UHB-43056677/2021	2021-09-16	Europe	Switzerland	Hetzel Patrick	Clinical Bacteriology	Tim Roloff et al
EPI_ISL_4542112	Switzerland/BS-UHB-43057260/2021	2021-09-17	Europe	Switzerland	Clinical Virology	Clinical Bacteriology	Tim Roloff et al
EPI_ISL_4542114	Switzerland/BS-UHB-43057294/2021	2021-09-17	Europe	Switzerland	Clinical Virology	Clinical Bacteriology	Tim Roloff et al
EPI_ISL_4571399	Switzerland/BS-UHB-43057300/2021	2021-09-17	Europe	Switzerland	Clinical Virology	Clinical Bacteriology	Tim Roloff et al
EPI_ISL_4542117	Switzerland/BS-UHB-43057393/2021	2021-09-17	Europe	Switzerland	Clinical Virology	Clinical Bacteriology	Tim Roloff et al
EPI_ISL_4542122	Switzerland/BS-UHB-43058118/2021	2021-09-17	Europe	Switzerland	Clinical Virology	Clinical Bacteriology	Tim Roloff et al
EPI_ISL_4542155	Switzerland/BS-UHB-43058367/2021	2021-09-17	Europe	Switzerland	Clinical Virology	Clinical Bacteriology	Tim Roloff et al
EPI_ISL_4542175	Switzerland/BS-UHB-43058454/2021	2021-09-17	Europe	Switzerland	Clinical Virology	Clinical Bacteriology	Tim Roloff et al
EPI_ISL_4542177	Switzerland/BS-UHB-43058664/2021	2021-09-17	Europe	Switzerland	Hetzel Patrick	Clinical Bacteriology	Tim Roloff et al
EPI_ISL_4542180	Switzerland/BS-UHB-43059369/2021	2021-09-18	Europe	Switzerland	Clinical Virology	Clinical Bacteriology	Tim Roloff et al
EPI_ISL_4542185	Switzerland/BS-UHB-43059464/2021	2021-09-18	Europe	Switzerland	Clinical Virology	Clinical Bacteriology	Tim Roloff et al
EPI_ISL_4542188	Switzerland/BS-UHB-43059467/2021	2021-09-18	Europe	Switzerland	Clinical Virology	Clinical Bacteriology	Tim Roloff et al
EPI_ISL_4542190	Switzerland/BS-UHB-43059474/2021	2021-09-18	Europe	Switzerland	Clinical Virology	Clinical Bacteriology	Tim Roloff et al
EPI_ISL_4542194	Switzerland/BS-UHB-43059500/2021	2021-09-18	Europe	Switzerland	Clinical Virology	Clinical Bacteriology	Tim Roloff et al
EPI_ISL_4542200	Switzerland/BS-UHB-43059508/2021	2021-09-18	Europe	Switzerland	Clinical Virology	Clinical Bacteriology	Tim Roloff et al
EPI_ISL_4542202	Switzerland/BS-UHB-43059510/2021	2021-09-18	Europe	Switzerland	Clinical Virology	Clinical Bacteriology	Tim Roloff et al
EPI_ISL_4542208	Switzerland/BS-UHB-43060299/2021	2021-09-19	Europe	Switzerland	Clinical Virology	Clinical Bacteriology	Tim Roloff et al
EPI_ISL_4542209	Switzerland/BS-UHB-43060318/2021	2021-09-19	Europe	Switzerland	Clinical Virology	Clinical Bacteriology	Tim Roloff et al
EPI_ISL_4571407	Switzerland/BS-UHB-43060709/2021	2021-09-19	Europe	Switzerland	Clinical Virology	Clinical Bacteriology	Tim Roloff et al
EPI_ISL_4571410	Switzerland/BS-UHB-43061987/2021	2021-09-20	Europe	Switzerland	Clinical Virology	Clinical Bacteriology	Tim Roloff et al
EPI_ISL_4571411	Switzerland/BS-UHB-43061992/2021	2021-09-20	Europe	Switzerland	Clinical Virology	Clinical Bacteriology	Tim Roloff et al
EPI_ISL_4571412	Switzerland/BS-UHB-43062165/2021	2021-09-20	Europe	Switzerland	Clinical Virology	Clinical Bacteriology	Tim Roloff et al
EPI_ISL_4571420	Switzerland/BS-UHB-43062522/2021	2021-09-20	Europe	Switzerland	Clinical Virology	Clinical Bacteriology	Tim Roloff et al
EPI_ISL_4571423	Switzerland/BS-UHB-43063302/2021	2021-09-21	Europe	Switzerland	Clinical Virology	Clinical Bacteriology	Tim Roloff et al
EPI_ISL_4571424	Switzerland/BS-UHB-43063760/2021	2021-09-21	Europe	Switzerland	Clinical Virology	Clinical Bacteriology	Tim Roloff et al
EPI_ISL_4814041	Switzerland/BS-UHB-43064560/2021	2021-09-21	Europe	Switzerland	Clinical Virology	Clinical Bacteriology	Tim Roloff et al
EPI_ISL_4814044	Switzerland/BS-UHB-43065376/2021	2021-09-22	Europe	Switzerland	Clinical Virology	Clinical Bacteriology	Tim Roloff et al
EPI_ISL_4814050	Switzerland/BS-UHB-43065480/2021	2021-09-22	Europe	Switzerland	Clinical Virology	Clinical Bacteriology	Tim Roloff et al
EPI_ISL_4814051	Switzerland/BS-UHB-43066235/2021	2021-09-22	Europe	Switzerland	Clinical Virology	Clinical Bacteriology	Tim Roloff et al
EPI_ISL_4814067	Switzerland/BS-UHB-43068167/2021	2021-09-23	Europe	Switzerland	Clinical Virology	Clinical Bacteriology	Tim Roloff et al
EPI_ISL_4814069	Switzerland/BS-UHB-43068379/2021	2021-09-23	Europe	Switzerland	Clinical Virology	Clinical Bacteriology	Tim Roloff et al
EPI_ISL_4814087	Switzerland/BS-UHB-43069786/2021	2021-09-24	Europe	Switzerland	Clinical Virology	Clinical Bacteriology	Tim Roloff et al
EPI_ISL_4814088	Switzerland/BS-UHB-43070334/2021	2021-09-24	Europe	Switzerland	Clinical Virology	Clinical Bacteriology	Tim Roloff et al
EPI_ISL_4814097	Switzerland/BS-UHB-43070439/2021	2021-09-24	Europe	Switzerland	Clinical Virology	Clinical Bacteriology	Tim Roloff et al
EPI_ISL_4814115	Switzerland/BS-UHB-43071003/2021	2021-09-24	Europe	Switzerland	Clinical Virology	Clinical Bacteriology	Tim Roloff et al
EPI_ISL_4814121	Switzerland/BS-UHB-43071879/2021	2021-09-25	Europe	Switzerland	Clinical Virology	Clinical Bacteriology	Tim Roloff et al
EPI_ISL_4814122	Switzerland/BS-UHB-43072726/2021	2021-09-26	Europe	Switzerland	Clinical Virology	Clinical Bacteriology	Tim Roloff et al
EPI_ISL_4814133	Switzerland/BS-UHB-43072973/2021	2021-09-26	Europe	Switzerland	Clinical Virology	Clinical Bacteriology	Tim Roloff et al
EPI_ISL_4903596	Switzerland/BS-UHB-43073221/2021	2021-09-26	Europe	Switzerland	Clinical Virology	Clinical Bacteriology	Tim Roloff et al
EPI_ISL_4903597	Switzerland/BS-UHB-43074556/2021	2021-09-27	Europe	Switzerland	Clinical Virology	Clinical Bacteriology	Tim Roloff et al
EPI_ISL_4903598	Switzerland/BS-UHB-43074742/2021	2021-09-27	Europe	Switzerland	Clinical Virology	Clinical Bacteriology	Tim Roloff et al
EPI_ISL_4903599	Switzerland/BS-UHB-43074759/2021	2021-09-27	Europe	Switzerland	Clinical Virology	Clinical Bacteriology	Tim Roloff et al
EPI_ISL_4903624	Switzerland/BS-UHB-43076210/2021	2021-09-28	Europe	Switzerland	Groeflin Urs Beat	Clinical Bacteriology	Tim Roloff et al
EPI_ISL_4903625	Switzerland/BS-UHB-43076504/2021	2021-09-28	Europe	Switzerland	Clinical Virology	Clinical Bacteriology	Tim Roloff et al
EPI_ISL_4903635	Switzerland/BS-UHB-43076853/2021	2021-09-28	Europe	Switzerland	Clinical Virology	Clinical Bacteriology	Tim Roloff et al
EPI_ISL_4903660	Switzerland/BS-UHB-43077249/2021	2021-09-28	Europe	Switzerland	Clinical Virology	Clinical Bacteriology	Tim Roloff et al
EPI_ISL_4903661	Switzerland/BS-UHB-43077815/2021	2021-09-29	Europe	Switzerland	Clinical Virology	Clinical Bacteriology	Tim Roloff et al
EPI_ISL_4903667	Switzerland/BS-UHB-43077842/2021	2021-09-29	Europe	Switzerland	Clinical Virology	Clinical Bacteriology	Tim Roloff et al
EPI_ISL_4903668	Switzerland/BS-UHB-43077886/2021	2021-09-29	Europe	Switzerland	Clinical Virology	Clinical Bacteriology	Tim Roloff et al
EPI_ISL_4903670	Switzerland/BS-UHB-43078124/2021	2021-09-29	Europe	Switzerland	Clinical Virology	Clinical Bacteriology	Tim Roloff et al
EPI_ISL_4903671	Switzerland/BS-UHB-43078545/2021	2021-09-29	Europe	Switzerland	Clinical Virology	Clinical Bacteriology	Tim Roloff et al
EPI_ISL_528377	Switzerland/BS-UHB-65238285/2020	2020-03-17	Europe	Switzerland	Clinical Virology	Clinical Bacteriology	Madlen Stange et al
EPI_ISL_528381	Switzerland/BS-UHB-65238783/2020	2020-03-23	Europe	Switzerland	Clinical Virology	Clinical Bacteriology	Madlen Stange et al
EPI_ISL_581959	Switzerland/BS-UHB-65242186/2020	2020-04-27	Europe	Switzerland	Clinical Virology	Clinical Bacteriology	Madlen Stange et al
EPI_ISL_581963	Switzerland/BS-UHB-65254979/2020	2020-08-09	Europe	Switzerland	Clinical Virology	Clinical Bacteriology	Madlen Stange et al
EPI_ISL_830980	Switzerland/BS-UHB-65262527/2020	2020-10-13	Europe	Switzerland	Clinical Virology	Clinical Bacteriology	Madlen Stange et al
EPI_ISL_930968	Switzerland/BS-UHB-65263294/2020	2020-10-19	Europe	Switzerland	Clinical Virology	Clinical Bacteriology	Tim Roloff et al
EPI_ISL_931083	Switzerland/BS-UHB-65263834/2020	2020-10-23	Europe	Germany	Clinical Virology	Clinical Bacteriology	Tim Roloff et al
EPI_ISL_931244	Switzerland/BS-UHB-65264220/2020	2020-10-27	Europe	Switzerland	Clinical Virology	Clinical Bacteriology	Tim Roloff et al
EPI_ISL_931299	Switzerland/BS-UHB-65264325/2020	2020-10-28	Europe	Switzerland	Clinical Virology	Clinical Bacteriology	Tim Roloff et al
EPI_ISL_1388983	Switzerland/BS-UHB-65266350/2020	2020-11-13	Europe	Switzerland	University Hospital Basel, Clinical Virology	University Hospital Basel, Clinical Bacteriology	Tim Roloff et al
EPI_ISL_1388971	Switzerland/BS-UHB-65266377/2020	2020-11-13	Europe	Switzerland	University Hospital Basel, Clinical Virology	University Hospital Basel, Clinical Bacteriology	Tim Roloff et al
EPI_ISL_3344128	Switzerland/BS-UHB-65266663/2020	2020-11-16	Europe	Switzerland	Clinical Virology	Clinical Bacteriology	Tim Roloff et al
EPI_ISL_1273468	Switzerland/BS-UHB-65267529/2020	2020-11-21	Europe	Switzerland	Clinical Virology	Clinical Bacteriology	Tim Roloff et al
EPI_ISL_1273479	Switzerland/BS-UHB-65268417/2020	2020-11-27	Europe	Switzerland	Clinical Virology	Clinical Bacteriology	Tim Roloff et al
EPI_ISL_1273490	Switzerland/BS-UHB-65269334/2020	2020-12-06	Europe	Switzerland	Clinical Virology	Clinical Bacteriology	Tim Roloff et al
EPI_ISL_1389010	Switzerland/BS-UHB-65271258/2020	2020-12-19	Europe	Switzerland	University Hospital Basel, Clinical Virology	University Hospital Basel, Clinical Bacteriology	Tim Roloff et al
EPI_ISL_1273502	Switzerland/BS-UHB-65271259/2020	2020-12-19	Europe	Switzerland	Clinical Virology	Clinical Bacteriology	Tim Roloff et al
EPI_ISL_1388840	Switzerland/BS-UHB-65272798/2021	2021-01-04	Europe	Switzerland	University Hospital Basel, Clinical Virology	University Hospital Basel, Clinical Bacteriology	Tim Roloff et al
EPI_ISL_1273516	Switzerland/BS-UHB-65273005/2021	2021-01-06	Europe	Switzerland	Clinical Virology	Clinical Bacteriology	Tim Roloff et al
EPI_ISL_1388987	Switzerland/BS-UHB-65273963/2021	2021-01-14	Europe	Switzerland	University Hospital Basel, Clinical Virology	University Hospital Basel, Clinical Bacteriology	Tim Roloff et al
EPI_ISL_1014696	Switzerland/BS-UHB-65274789/2021	2021-01-21	Europe	Switzerland	Clinical Virology	Clinical Bacteriology	Tim Roloff et al
EPI_ISL_1388727	Switzerland/BS-UHB-65275178/2021	2021-01-25	Europe	Switzerland	University Hospital Basel, Clinical Virology	University Hospital Basel, Clinical Bacteriology	Tim Roloff et al
EPI_ISL_1388447	Switzerland/BS-UHB-65275387/2021	2021-01-26	Europe	Switzerland	University Hospital Basel, Clinical Virology	University Hospital Basel, Clinical Bacteriology	Tim Roloff et al
EPI_ISL_1388162	Switzerland/BS-UHB-65275718/2021	2021-01-28	Europe	Switzerland	University Hospital Basel, Clinical Virology	University Hospital Basel, Clinical Bacteriology	Tim Roloff et al
EPI_ISL_1273651	Switzerland/BS-UHB-65275934/2021	2021-01-29	Europe	Switzerland	Clinical Virology	Clinical Bacteriology	Tim Roloff et al
EPI_ISL_1273652	Switzerland/BS-UHB-65275936/2021	2021-01-29	Europe	Switzerland	Clinical Virology	Clinical Bacteriology	Tim Roloff et al
EPI_ISL_1273754	Switzerland/BS-UHB-65276121/2021	2021-01-31	Europe	Switzerland	Clinical Virology	Clinical Bacteriology	Tim Roloff et al
EPI_ISL_1388444	Switzerland/BS-UHB-65276174/2021	2021-01-31	Europe	Switzerland	University Hospital Basel, Clinical Virology	University Hospital Basel, Clinical Bacteriology	Tim Roloff et al
EPI_ISL_1273664	Switzerland/BS-UHB-65276206/2021	2021-01-31	Europe	Switzerland	Clinical Virology	Clinical Bacteriology	Tim Roloff et al
EPI_ISL_1273672	Switzerland/BS-UHB-65276358/2021	2021-02-01	Europe	Switzerland	Clinical Virology	Clinical Bacteriology	Tim Roloff et al
EPI_ISL_1273673	Switzerland/BS-UHB-65276384/2021	2021-02-01	Europe	Switzerland	Clinical Virology	Clinical Bacteriology	Tim Roloff et al
EPI_ISL_1036232	Switzerland/BS-UHB-65276478/2021	2021-02-02	Europe	Switzerland	University Hospital Basel, Clinical Virology	University Hospital Basel, Clinical Bacteriology	Tim Roloff et al
EPI_ISL_1014694	Switzerland/BS-UHB-65276554/2021	2021-02-02	Europe	Switzerland	Clinical Virology	Clinical Bacteriology	Tim Roloff et al
EPI_ISL_1014695	Switzerland/BS-UHB-65276570/2021	2021-02-02	Europe	Switzerland	Clinical Virology	Clinical Bacteriology	Tim Roloff et al
EPI_ISL_1034152	Switzerland/BS-UHB-65276635/2021	2021-02-02	Europe	Switzerland	Clinical Virology	Clinical Bacteriology	Tim Roloff et al
EPI_ISL_1014700	Switzerland/BS-UHB-65276636/2021	2021-02-02	Europe	Switzerland	Clinical Virology	Clinical Bacteriology	Tim Roloff et al
EPI_ISL_1388362	Switzerland/BS-UHB-65276783/2021	2021-02-05	Europe	Switzerland	University Hospital Basel, Clinical Virology	University Hospital Basel, Clinical Bacteriology	Tim Roloff et al
EPI_ISL_1388462	Switzerland/BS-UHB-65276797/2021	2021-02-03	Europe	Switzerland	University Hospital Basel, Clinical Virology	University Hospital Basel, Clinical Bacteriology	Tim Roloff et al
EPI_ISL_1388152	Switzerland/BS-UHB-65277066/2021	2021-02-04	Europe	Switzerland	University Hospital Basel, Clinical Virology	University Hospital Basel, Clinical Bacteriology	Tim Roloff et al
EPI_ISL_1388534	Switzerland/BS-UHB-65277295/2021	2021-02-05	Europe	Switzerland	University Hospital Basel, Clinical Virology	University Hospital Basel, Clinical Bacteriology	Tim Roloff et al
EPI_ISL_1388134	Switzerland/BS-UHB-65277297/2021	2021-02-05	Europe	Switzerland	University Hospital Basel, Clinical Virology	University Hospital Basel, Clinical Bacteriology	Tim Roloff et al
EPI_ISL_1388130	Switzerland/BS-UHB-65277458/2021	2021-02-07	Europe	Switzerland	University Hospital Basel, Clinical Virology	University Hospital Basel, Clinical Bacteriology	Tim Roloff et al
EPI_ISL_1388478	Switzerland/BS-UHB-65277470/2021	2021-02-07	Europe	Switzerland	University Hospital Basel, Clinical Virology	University Hospital Basel, Clinical Bacteriology	Tim Roloff et al
EPI_ISL_1388570	Switzerland/BS-UHB-65277473/2021	2021-02-07	Europe	Switzerland	University Hospital Basel, Clinical Virology	University Hospital Basel, Clinical Bacteriology	Tim Roloff et al
EPI_ISL_1388482	Switzerland/BS-UHB-65277497/2021	2021-02-07	Europe	Switzerland	University Hospital Basel, Clinical Virology	University Hospital Basel, Clinical Bacteriology	Tim Roloff et al
EPI_ISL_1388497	Switzerland/BS-UHB-65277624/2021	2021-02-08	Europe	Switzerland	University Hospital Basel, Clinical Virology	University Hospital Basel, Clinical Bacteriology	Tim Roloff et al
EPI_ISL_1388648	Switzerland/BS-UHB-65277761/2021	2021-02-08	Europe	Switzerland	University Hospital Basel, Clinical Virology	University Hospital Basel, Clinical Bacteriology	Tim Roloff et al
EPI_ISL_1388572	Switzerland/BS-UHB-65277896/2021	2021-02-09	Europe	Switzerland	University Hospital Basel, Clinical Virology	University Hospital Basel, Clinical Bacteriology	Tim Roloff et al
EPI_ISL_1388486	Switzerland/BS-UHB-65278008/2021	2021-02-09	Europe	Switzerland	University Hospital Basel, Clinical Virology	University Hospital Basel, Clinical Bacteriology	Tim Roloff et al
EPI_ISL_1388484	Switzerland/BS-UHB-65278062/2021	2021-02-09	Europe	Switzerland	University Hospital Basel, Clinical Virology	University Hospital Basel, Clinical Bacteriology	Tim Roloff et al
EPI_ISL_1388404	Switzerland/BS-UHB-65279137/2021	2021-02-15	Europe	Switzerland	University Hospital Basel, Clinical Virology	University Hospital Basel, Clinical Bacteriology	Tim Roloff et al
EPI_ISL_1388516	Switzerland/BS-UHB-65279177/2021	2021-02-16	Europe	Switzerland	University Hospital Basel, Clinical Virology	University Hospital Basel, Clinical Bacteriology	Tim Roloff et al
EPI_ISL_1389095	Switzerland/BS-UHB-65279358/2021	2021-02-17	Europe	Switzerland	University Hospital Basel, Clinical Virology	University Hospital Basel, Clinical Bacteriology	Tim Roloff et al
EPI_ISL_1993864	Switzerland/BS-UHB-65280409/2021	2021-02-25	Europe	Switzerland	Clinical Virology	Clinical Bacteriology	Tim Roloff et al
EPI_ISL_1993865	Switzerland/BS-UHB-65280410/2021	2021-02-25	Europe	Switzerland	Clinical Virology	Clinical Bacteriology	Tim Roloff et al
EPI_ISL_1993866	Switzerland/BS-UHB-65280411/2021	2021-02-25	Europe	Switzerland	Clinical Virology	Clinical Bacteriology	Tim Roloff et al
EPI_ISL_1993919	Switzerland/BS-UHB-65280590/2021	2021-02-27	Europe	Switzerland	Clinical Virology	Clinical Bacteriology	Tim Roloff et al
EPI_ISL_1747944	Switzerland/BS-UHB-65280804/2021	2021-03-01	Europe	Switzerland	Clinical Virology	Clinical Bacteriology	Tim Roloff et al
EPI_ISL_1747639	Switzerland/BS-UHB-65281112/2021	2021-03-03	Europe	Switzerland	Clinical Virology	Clinical Bacteriology	Tim Roloff et al
EPI_ISL_1747633	Switzerland/BS-UHB-65281116/2021	2021-03-03	Europe	Switzerland	Clinical Virology	Clinical Bacteriology	Tim Roloff et al
EPI_ISL_1747627	Switzerland/BS-UHB-65281117/2021	2021-03-03	Europe	Switzerland	Clinical Virology	Clinical Bacteriology	Tim Roloff et al
EPI_ISL_2102117	Switzerland/BS-UHB-65282574/2021	2021-03-14	Europe	Switzerland	Clinical Virology	Clinical Bacteriology	Tim Roloff et al
EPI_ISL_2180999	Switzerland/BS-UHB-65282742/2021	2021-03-15	Europe	Switzerland	Clinical Virology	Clinical Bacteriology	Tim Roloff et al
EPI_ISL_1747929	Switzerland/BS-UHB-65283206/2021	2021-03-18	Europe	Switzerland	Clinical Virology	Clinical Bacteriology	Tim Roloff et al
EPI_ISL_1748290	Switzerland/BS-UHB-65283441/2021	2021-03-19	Europe	Switzerland	Clinical Virology	Clinical Bacteriology	Tim Roloff et al
EPI_ISL_1748254	Switzerland/BS-UHB-65283508/2021	2021-03-20	Europe	Switzerland	Clinical Virology	Clinical Bacteriology	Tim Roloff et al
EPI_ISL_1748295	Switzerland/BS-UHB-65283547/2021	2021-03-20	Europe	Switzerland	Clinical Virology	Clinical Bacteriology	Tim Roloff et al
EPI_ISL_1748160	Switzerland/BS-UHB-65283784/2021	2021-03-22	Europe	Switzerland	Clinical Virology	Clinical Bacteriology	Tim Roloff et al
EPI_ISL_1748007	Switzerland/BS-UHB-65284102/2021	2021-03-23	Europe	Switzerland	Clinical Virology	Clinical Bacteriology	Tim Roloff et al
EPI_ISL_1748407	Switzerland/BS-UHB-65284434/2021	2021-03-25	Europe	Switzerland	Clinical Virology	Clinical Bacteriology	Tim Roloff et al
EPI_ISL_1748328	Switzerland/BS-UHB-65284473/2021	2021-03-25	Europe	Switzerland	Clinical Virology	Clinical Bacteriology	Tim Roloff et al
EPI_ISL_1748400	Switzerland/BS-UHB-65284481/2021	2021-03-25	Europe	Switzerland	Clinical Virology	Clinical Bacteriology	Tim Roloff et al
EPI_ISL_1748416	Switzerland/BS-UHB-65284493/2021	2021-03-25	Europe	Switzerland	Clinical Virology	Clinical Bacteriology	Tim Roloff et al
EPI_ISL_1748471	Switzerland/BS-UHB-65284747/2021	2021-03-27	Europe	Switzerland	Clinical Virology	Clinical Bacteriology	Tim Roloff et al
EPI_ISL_1748445	Switzerland/BS-UHB-65284781/2021	2021-03-27	Europe	Switzerland	Clinical Virology	Clinical Bacteriology	Tim Roloff et al
EPI_ISL_1748689	Switzerland/BS-UHB-65284846/2021	2021-03-28	Europe	Switzerland	Clinical Virology	Clinical Bacteriology	Tim Roloff et al
EPI_ISL_1748698	Switzerland/BS-UHB-65284875/2021	2021-03-28	Europe	Switzerland	Clinical Virology	Clinical Bacteriology	Tim Roloff et al
EPI_ISL_1748531	Switzerland/BS-UHB-65284877/2021	2021-03-28	Europe	Switzerland	Clinical Virology	Clinical Bacteriology	Tim Roloff et al
EPI_ISL_1748622	Switzerland/BS-UHB-65284929/2021	2021-03-29	Europe	Switzerland	Clinical Virology	Clinical Bacteriology	Tim Roloff et al
EPI_ISL_1748585	Switzerland/BS-UHB-65285129/2021	2021-03-29	Europe	Switzerland	Clinical Virology	Clinical Bacteriology	Tim Roloff et al
EPI_ISL_1748609	Switzerland/BS-UHB-65285134/2021	2021-03-29	Europe	Switzerland	Clinical Virology	Clinical Bacteriology	Tim Roloff et al
EPI_ISL_1748592	Switzerland/BS-UHB-65285135/2021	2021-03-29	Europe	Switzerland	Clinical Virology	Clinical Bacteriology	Tim Roloff et al
EPI_ISL_1748600	Switzerland/BS-UHB-65285136/2021	2021-03-29	Europe	Switzerland	Clinical Virology	Clinical Bacteriology	Tim Roloff et al
EPI_ISL_1748550	Switzerland/BS-UHB-65285137/2021	2021-03-29	Europe	Switzerland	Clinical Virology	Clinical Bacteriology	Tim Roloff et al
EPI_ISL_1748631	Switzerland/BS-UHB-65285226/2021	2021-03-30	Europe	Switzerland	Clinical Virology	Clinical Bacteriology	Tim Roloff et al
EPI_ISL_1973568	Switzerland/BS-UHB-65287103/2021	2021-04-13	Europe	Switzerland	Clinical Virology	Clinical Bacteriology	Tim Roloff et al
EPI_ISL_1833746	Switzerland/BS-UHB-65287342/2021	2021-04-14	Europe	Switzerland	Clinical Virology	Clinical Bacteriology	Tim Roloff et al
EPI_ISL_1833748	Switzerland/BS-UHB-65287382/2021	2021-04-14	Europe	Switzerland	Clinical Virology	Clinical Bacteriology	Tim Roloff et al
EPI_ISL_1993921	Switzerland/BS-UHB-65287385/2021	2021-04-14	Europe	Switzerland	Clinical Virology	Clinical Bacteriology	Tim Roloff et al
EPI_ISL_1993867	Switzerland/BS-UHB-65287387/2021	2021-04-14	Europe	Switzerland	Clinical Virology	Clinical Bacteriology	Tim Roloff et al
EPI_ISL_1993868	Switzerland/BS-UHB-65287388/2021	2021-04-14	Europe	Switzerland	Clinical Virology	Clinical Bacteriology	Tim Roloff et al
EPI_ISL_1993923	Switzerland/BS-UHB-65287477/2021	2021-04-15	Europe	Switzerland	Clinical Virology	Clinical Bacteriology	Tim Roloff et al
EPI_ISL_1993870	Switzerland/BS-UHB-65289718/2021	2021-04-27	Europe	Switzerland	Clinical Virology	Clinical Bacteriology	Tim Roloff et al
EPI_ISL_1993872	Switzerland/BS-UHB-65289722/2021	2021-04-27	Europe	Switzerland	Clinical Virology	Clinical Bacteriology	Tim Roloff et al
EPI_ISL_2181002	Switzerland/BS-UHB-65291440/2021	2021-05-07	Europe	Switzerland	Clinical Virology	Clinical Bacteriology	Tim Roloff et al
EPI_ISL_2181004	Switzerland/BS-UHB-65291623/2021	2021-05-08	Europe	Switzerland	Clinical Virology	Clinical Bacteriology	Tim Roloff et al
EPI_ISL_2408473	Switzerland/BS-UHB-65292954/2021	2021-05-17	Europe	Switzerland	Clinical Virology	Clinical Bacteriology	Tim Roloff et al
EPI_ISL_2367259	Switzerland/BS-UHB-6529295453/2021	2021-05-17	Europe	Switzerland	Clinical Virology	Clinical Bacteriology	Tim Roloff et al
EPI_ISL_2466589	Switzerland/BS-UHB-65293075/2021	2021-05-18	Europe	Switzerland	Clinical Virology	Clinical Bacteriology	Tim Roloff et al
EPI_ISL_2367260	Switzerland/BS-UHB-6529307553/2021	2021-05-18	Europe	Switzerland	Clinical Virology	Clinical Bacteriology	Tim Roloff et al
EPI_ISL_2408474	Switzerland/BS-UHB-65293432/2021	2021-05-20	Europe	Switzerland	Clinical Virology	Clinical Bacteriology	Tim Roloff et al
EPI_ISL_3030142	Switzerland/BS-UHB-65299218/2021	2021-07-09	Europe	Switzerland	Clinical Virology	Clinical Bacteriology	Tim Roloff et al
EPI_ISL_3229259	Switzerland/BS-UHB-65300608/2021	2021-07-23	Europe	Switzerland	Clinical Virology	Clinical Bacteriology	Tim Roloff et al
EPI_ISL_3303795	Switzerland/BS-UHB-65300763/2021	2021-07-25	Europe	Switzerland	Clinical Virology	Clinical Bacteriology	Tim Roloff et al
EPI_ISL_3530197	Switzerland/BS-UHB-65301463/2021	2021-08-01	Europe	Switzerland	Clinical Virology	Clinical Bacteriology	Tim Roloff et al
EPI_ISL_3710273	Switzerland/BS-UHB-65301743/2021	2021-08-04	Europe	Switzerland	Clinical Virology	Clinical Bacteriology	Tim Roloff et al
EPI_ISL_3570144	Switzerland/BS-UHB-65302144/2021	2021-08-08	Europe	Switzerland	Clinical Virology	Clinical Bacteriology	Tim Roloff et al
EPI_ISL_4297849	Switzerland/BS-UHB-65302497/2021	2021-08-11	Europe	Switzerland	Clinical Virology	Clinical Bacteriology	Tim Roloff et al
EPI_ISL_4297850	Switzerland/BS-UHB-65302504/2021	2021-08-11	Europe	Switzerland	Clinical Virology	Clinical Bacteriology	Tim Roloff et al
EPI_ISL_4450850	Switzerland/BS-UHB-65305355/2021	2021-08-31	Europe	Switzerland	Clinical Virology	Clinical Bacteriology	Tim Roloff et al
EPI_ISL_4450851	Switzerland/BS-UHB-65305386/2021	2021-08-31	Europe	Switzerland	Clinical Virology	Clinical Bacteriology	Tim Roloff et al
EPI_ISL_4450852	Switzerland/BS-UHB-65305392/2021	2021-08-31	Europe	Switzerland	Clinical Virology	Clinical Bacteriology	Tim Roloff et al
EPI_ISL_4450916	Switzerland/BS-UHB-65306086/2021	2021-09-04	Europe	Switzerland	Clinical Virology	Clinical Bacteriology	Tim Roloff et al
EPI_ISL_4450921	Switzerland/BS-UHB-65306156/2021	2021-09-05	Europe	Switzerland	Clinical Virology	Clinical Bacteriology	Tim Roloff et al
EPI_ISL_4450922	Switzerland/BS-UHB-65306164/2021	2021-09-05	Europe	Switzerland	Clinical Virology	Clinical Bacteriology	Tim Roloff et al
EPI_ISL_4450923	Switzerland/BS-UHB-65306166/2021	2021-09-05	Europe	Switzerland	Clinical Virology	Clinical Bacteriology	Tim Roloff et al
EPI_ISL_4450924	Switzerland/BS-UHB-65306364/2021	2021-09-06	Europe	Switzerland	Clinical Virology	Clinical Bacteriology	Tim Roloff et al
EPI_ISL_4395323	Switzerland/BS-UHB-65306974/2021	2021-09-10	Europe	Switzerland	Clinical Virology	Clinical Bacteriology	Tim Roloff et al
EPI_ISL_4395324	Switzerland/BS-UHB-65307067/2021	2021-09-11	Europe	Switzerland	Clinical Virology	Clinical Bacteriology	Tim Roloff et al
EPI_ISL_4410895	Switzerland/BS-UHB-65307238/2021	2021-09-12	Europe	Switzerland	Clinical Virology	Clinical Bacteriology	Tim Roloff et al
EPI_ISL_4410897	Switzerland/BS-UHB-65307523/2021	2021-09-15	Europe	Switzerland	Clinical Virology	Clinical Bacteriology	Tim Roloff et al
EPI_ISL_4542235	Switzerland/BS-UHB-65307834/2021	2021-09-17	Europe	Switzerland	Clinical Virology	Clinical Bacteriology	Tim Roloff et al
EPI_ISL_4542237	Switzerland/BS-UHB-65307858/2021	2021-09-17	Europe	Switzerland	Clinical Virology	Clinical Bacteriology	Tim Roloff et al
EPI_ISL_4814134	Switzerland/BS-UHB-65308387/2021	2021-09-22	Europe	Switzerland	Clinical Virology	Clinical Bacteriology	Tim Roloff et al
EPI_ISL_4903672	Switzerland/BS-UHB-65308474/2021	2021-09-22	Europe	Switzerland	Clinical Virology	Clinical Bacteriology	Tim Roloff et al
EPI_ISL_4814145	Switzerland/BS-UHB-65308907/2021	2021-09-26	Europe	Switzerland	Clinical Virology	Clinical Bacteriology	Tim Roloff et al
EPI_ISL_4903674	Switzerland/BS-UHB-65309228/2021	2021-09-28	Europe	Switzerland	Clinical Virology	Clinical Bacteriology	Tim Roloff et al
EPI_ISL_2484305	Switzerland/BS-UHB-729622301/2021	2021-02-08	Europe	Switzerland	Labormedizinisches Zentrum Dr Risch	Clinical Bacteriology	Tim Roloff et al
EPI_ISL_1388964	Switzerland/BS-UHB-75002058/2021	2021-01-25	Europe	Switzerland	University Hospital Basel, Clinical Virology	University Hospital Basel, Clinical Bacteriology	Tim Roloff et al
EPI_ISL_1273653	Switzerland/BS-UHB-75002386/2021	2021-01-29	Europe	Switzerland	Clinical Virology	Clinical Bacteriology	Tim Roloff et al
EPI_ISL_1389017	Switzerland/BS-UHB-75002586/2021	2021-02-04	Europe	Germany	University Hospital Basel, Clinical Virology	University Hospital Basel, Clinical Bacteriology	Tim Roloff et al
EPI_ISL_2484394	Switzerland/BS-UHB-75003748/2021	2021-03-08	Europe	Switzerland	Felix-Platter Spital	Clinical Bacteriology	Tim Roloff et al
EPI_ISL_2484320	Switzerland/BS-UHB-75003812/2021	2021-03-09	Europe	Switzerland	Felix-Platter Spital	Clinical Bacteriology	Tim Roloff et al
EPI_ISL_2484515	Switzerland/BS-UHB-75003879/2021	2021-03-10	Europe	Switzerland	Felix-Platter Spital	Clinical Bacteriology	Tim Roloff et al
EPI_ISL_2484447	Switzerland/BS-UHB-75004067/2021	2021-03-11	Europe	Switzerland	Felix-Platter Spital	Clinical Bacteriology	Tim Roloff et al
EPI_ISL_1747953	Switzerland/BS-UHB-75004640/2021	2021-03-18	Europe	Switzerland	Felix-Platter Spital	Clinical Bacteriology	Tim Roloff et al
EPI_ISL_1747935	Switzerland/BS-UHB-75004661/2021	2021-03-18	Europe	Switzerland	Felix-Platter Spital	Clinical Bacteriology	Tim Roloff et al
EPI_ISL_1748107	Switzerland/BS-UHB-75005287/2021	2021-03-23	Europe	Switzerland	Felix-Platter Spital	Clinical Bacteriology	Tim Roloff et al
EPI_ISL_1748324	Switzerland/BS-UHB-75005448/2021	2021-03-26	Europe	Switzerland	Felix-Platter Spital	Clinical Bacteriology	Tim Roloff et al
EPI_ISL_1993934	Switzerland/BS-UHB-75007279/2021	2021-05-01	Europe	Switzerland	Felix-Platter Spital	Clinical Bacteriology	Tim Roloff et al
EPI_ISL_2466607	Switzerland/BS-UHB-75008367/2021	2021-05-26	Europe	Switzerland	Felix-Platter Spital	Clinical Bacteriology	Tim Roloff et al
EPI_ISL_2833669	Switzerland/BS-UHB-750090731/2021	2021-06-14	Europe	Switzerland	Felix-Platter Spital	Clinical Bacteriology	Tim Roloff et al
EPI_ISL_3530842	Switzerland/BS-UHB-75012374/2021	2021-08-05	Europe	Switzerland	Felix-Platter Spital	Clinical Bacteriology	Tim Roloff et al
EPI_ISL_4450926	Switzerland/BS-UHB-75013972/2021	2021-09-04	Europe	Switzerland	Felix-Platter Spital	Clinical Bacteriology	Tim Roloff et al
EPI_ISL_2274447	Switzerland/BS-UHB-752951801/2021	2021-05-02	Europe	Switzerland	Labormedizinisches Zentrum Dr Risch	Clinical Bacteriology	Tim Roloff et al
EPI_ISL_1388817	Switzerland/BS-UHB-85190-20/2020	2020-12-08	Europe	Switzerland	Rothen Medizinische Laboratorien AG	University Hospital Basel, Clinical Bacteriology	Tim Roloff et al
EPI_ISL_899537	Switzerland/FL-ETHZ-431157/2020	2020-12-30	Europe	Switzerland	Viollier AG	Department of Biosystems Science and Engineering, ETH Zürich	Christian Beisel et al
EPI_ISL_1004763	Switzerland/FL-ETHZ-431444/2020	2020-12-30	Europe	Switzerland	Viollier AG	Department of Biosystems Science and Engineering, ETH Zürich	Chaoran Chen et al
EPI_ISL_1910567	Switzerland/FR-32523685/2021	2021-04-22	Europe	Switzerland	Viollier AG	Viollier AG	Andrea Patrizia Salzmann et al
EPI_ISL_2361680	Switzerland/FR-32689106/2021	2021-05-19	Europe	Switzerland	Viollier AG	Viollier AG	Andrea Patrizia Salzmann et al
EPI_ISL_897717	Switzerland/FR-33007964/2021	2021-01-19	Europe	Switzerland	University Hospitals of Geneva, Laboratory of Virology	HUG, Laboratory of Virology and the Health2030 Genome Center	Samuel Cordey et al
EPI_ISL_897690	Switzerland/FR-33008290/2021	2021-01-19	Europe	Switzerland	University Hospitals of Geneva, Laboratory of Virology	HUG, Laboratory of Virology and the Health2030 Genome Center	Samuel Cordey et al
EPI_ISL_897691	Switzerland/FR-33009688/2021	2021-01-19	Europe	Switzerland	University Hospitals of Geneva, Laboratory of Virology	HUG, Laboratory of Virology and the Health2030 Genome Center	Samuel Cordey et al
EPI_ISL_897718	Switzerland/FR-33010036/2021	2021-01-19	Europe	Switzerland	University Hospitals of Geneva, Laboratory of Virology	HUG, Laboratory of Virology and the Health2030 Genome Center	Samuel Cordey et al
EPI_ISL_897719	Switzerland/FR-33016141/2021	2021-01-19	Europe	Switzerland	University Hospitals of Geneva, Laboratory of Virology	HUG, Laboratory of Virology and the Health2030 Genome Center	Samuel Cordey et al
EPI_ISL_953707	Switzerland/FR-33053094/2021	2021-01-20	Europe	Switzerland	University Hospitals of Geneva, Laboratory of Virology	HUG, Laboratory of Virology and the Health2030 Genome Center	Samuel Cordey et al
EPI_ISL_1084917	Switzerland/FR-33254677/2021	2021-02-12	Europe	Switzerland	University Hospitals of Geneva, Laboratory of Virology	HUG, Laboratory of Virology and the Health2030 Genome Center	Samuel Cordey et al
EPI_ISL_1084931	Switzerland/FR-33261464/2021	2021-02-12	Europe	Switzerland	University Hospitals of Geneva, Laboratory of Virology	HUG, Laboratory of Virology and the Health2030 Genome Center	Samuel Cordey et al
EPI_ISL_1228709	Switzerland/FR-33403029/2021	2021-02-25	Europe	Switzerland	University Hospitals of Geneva, Laboratory of Virology	HUG, Laboratory of Virology and the Health2030 Genome Center	Samuel Cordey et al
EPI_ISL_1228847	Switzerland/FR-33436589/2021	2021-02-28	Europe	Switzerland	University Hospitals of Geneva, Laboratory of Virology	HUG, Laboratory of Virology and the Health2030 Genome Center	Samuel Cordey et al
EPI_ISL_1448697	Switzerland/FR-33648201/2021	2021-03-19	Europe	Switzerland	University Hospitals of Geneva, Laboratory of Virology	HUG, Laboratory of Virology and the Health2030 Genome Center	Samuel Cordey et al
EPI_ISL_1533125	Switzerland/FR-33684896/2021	2021-03-25	Europe	Switzerland	University Hospitals of Geneva, Laboratory of Virology	HUG, Laboratory of Virology and the Health2030 Genome Center	Samuel Cordey et al
EPI_ISL_489964	Switzerland/FR-ETHZ-180008/2020	2020-06-29	Europe	Switzerland	Viollier AG	Department of Biosystems Science and Engineering, ETH Zürich	Christian Beisel et al
EPI_ISL_1130064	Switzerland/FR-ETHZ-180015/2020	2020-06-29	Europe	Switzerland	Viollier AG	Department of Biosystems Science and Engineering, ETH Zürich	Christian Beisel et al
EPI_ISL_603318	Switzerland/FR-ETHZ-300286/2020	2020-10-01	Europe	Switzerland	Viollier AG	Department of Biosystems Science and Engineering, ETH Zürich	Christian Beisel et al
EPI_ISL_3296312	Switzerland/FR-ETHZ-33510825/2021	2021-07-16	Europe	Switzerland	Viollier AG	Department of Biosystems Science and Engineering, ETH Zürich	Christian Beisel et al
EPI_ISL_4487217	Switzerland/FR-ETHZ-33916539/2021	2021-08-30	Europe	Switzerland	Viollier AG	Department of Biosystems Science and Engineering, ETH Zürich	Chaoran Chen et al
EPI_ISL_4411889	Switzerland/FR-ETHZ-33964133/2021	2021-09-02	Europe	Switzerland	Viollier AG	Department of Biosystems Science and Engineering, ETH Zürich	Christian Beisel et al
EPI_ISL_4581222	Switzerland/FR-ETHZ-33998995/2021	2021-09-06	Europe	Switzerland	Viollier AG	Department of Biosystems Science and Engineering, ETH Zürich	Chaoran Chen et al
EPI_ISL_4581214	Switzerland/FR-ETHZ-33999785/2021	2021-09-06	Europe	Switzerland	Viollier AG	Department of Biosystems Science and Engineering, ETH Zürich	Chaoran Chen et al
EPI_ISL_1496528	Switzerland/FR-ETHZ-340036/2020	2020-10-23	Europe	Switzerland	Viollier AG	Department of Biosystems Science and Engineering, ETH Zürich	Christian Beisel et al
EPI_ISL_1496526	Switzerland/FR-ETHZ-340040/2020	2020-10-23	Europe	Switzerland	Viollier AG	Department of Biosystems Science and Engineering, ETH Zürich	Christian Beisel et al
EPI_ISL_4904357	Switzerland/FR-ETHZ-34175684/2021	2021-09-21	Europe	Switzerland	Viollier AG	Department of Biosystems Science and Engineering, ETH Zürich	Chaoran Chen et al
EPI_ISL_1496527	Switzerland/FR-ETHZ-360133/2020	2020-11-06	Europe	Switzerland	Viollier AG	Department of Biosystems Science and Engineering, ETH Zürich	Christian Beisel et al
EPI_ISL_1496530	Switzerland/FR-ETHZ-360142/2020	2020-11-06	Europe	Switzerland	Viollier AG	Department of Biosystems Science and Engineering, ETH Zürich	Christian Beisel et al
EPI_ISL_1496525	Switzerland/FR-ETHZ-360144/2020	2020-11-06	Europe	Switzerland	Viollier AG	Department of Biosystems Science and Engineering, ETH Zürich	Christian Beisel et al
EPI_ISL_1496529	Switzerland/FR-ETHZ-360146/2020	2020-11-06	Europe	Switzerland	Viollier AG	Department of Biosystems Science and Engineering, ETH Zürich	Christian Beisel et al
EPI_ISL_1260208	Switzerland/FR-ETHZ-420509/2020	2020-12-21	Europe	Switzerland	Viollier AG	Department of Biosystems Science and Engineering, ETH Zürich	Chaoran Chen et al
EPI_ISL_899125	Switzerland/FR-ETHZ-450014/2021	2021-01-11	Europe	Switzerland	Viollier AG	Department of Biosystems Science and Engineering, ETH Zürich	Christian Beisel et al
EPI_ISL_899538	Switzerland/FR-ETHZ-450015/2021	2021-01-11	Europe	Switzerland	Viollier AG	Department of Biosystems Science and Engineering, ETH Zürich	Christian Beisel et al
EPI_ISL_1002494	Switzerland/FR-ETHZ-450558/2021	2021-01-08	Europe	Switzerland	Viollier AG	Department of Biosystems Science and Engineering, ETH Zürich	Chaoran Chen et al
EPI_ISL_1002496	Switzerland/FR-ETHZ-450559/2021	2021-01-08	Europe	Switzerland	Viollier AG	Department of Biosystems Science and Engineering, ETH Zürich	Chaoran Chen et al
EPI_ISL_1002495	Switzerland/FR-ETHZ-450560/2021	2021-01-08	Europe	Switzerland	Viollier AG	Department of Biosystems Science and Engineering, ETH Zürich	Chaoran Chen et al
EPI_ISL_1002497	Switzerland/FR-ETHZ-450578/2021	2021-01-08	Europe	Switzerland	Viollier AG	Department of Biosystems Science and Engineering, ETH Zürich	Chaoran Chen et al
EPI_ISL_1059366	Switzerland/FR-ETHZ-471386/2021	2021-01-28	Europe	Switzerland	Viollier AG	Department of Biosystems Science and Engineering, ETH Zürich	Chaoran Chen et al
EPI_ISL_1003965	Switzerland/FR-ETHZ-480317/2021	2021-02-01	Europe	Switzerland	Viollier AG	Department of Biosystems Science and Engineering, ETH Zürich	Chaoran Chen et al
EPI_ISL_1130062	Switzerland/FR-ETHZ-480348/2021	2021-02-01	Europe	Switzerland	Viollier AG	Department of Biosystems Science and Engineering, ETH Zürich	Chaoran Chen et al
EPI_ISL_1059641	Switzerland/FR-ETHZ-481204/2021	2021-01-05	Europe	Switzerland	Viollier AG	Department of Biosystems Science and Engineering, ETH Zürich	Chaoran Chen et al
EPI_ISL_1059640	Switzerland/FR-ETHZ-481366/2021	2021-01-04	Europe	Switzerland	Viollier AG	Department of Biosystems Science and Engineering, ETH Zürich	Chaoran Chen et al
EPI_ISL_1119830	Switzerland/FR-ETHZ-500063/2020	2020-11-09	Europe	Switzerland	Viollier AG	Department of Biosystems Science and Engineering, ETH Zürich	Chaoran Chen et al
EPI_ISL_1119912	Switzerland/FR-ETHZ-500117/2020	2020-11-12	Europe	Switzerland	Viollier AG	Department of Biosystems Science and Engineering, ETH Zürich	Chaoran Chen et al
EPI_ISL_1119831	Switzerland/FR-ETHZ-501268/2020	2020-11-09	Europe	Switzerland	Viollier AG	Department of Biosystems Science and Engineering, ETH Zürich	Chaoran Chen et al
EPI_ISL_1119377	Switzerland/FR-ETHZ-501330/2020	2020-11-09	Europe	Switzerland	Viollier AG	Department of Biosystems Science and Engineering, ETH Zürich	Chaoran Chen et al
EPI_ISL_1260207	Switzerland/FR-ETHZ-521246/2020	2020-11-21	Europe	Switzerland	Viollier AG	Department of Biosystems Science and Engineering, ETH Zürich	Chaoran Chen et al
EPI_ISL_1360869	Switzerland/FR-ETHZ-530177/2020	2020-11-12	Europe	Switzerland	Viollier AG	Department of Biosystems Science and Engineering, ETH Zürich	Christian Beisel et al
EPI_ISL_1360870	Switzerland/FR-ETHZ-530182/2020	2020-11-12	Europe	Switzerland	Viollier AG	Department of Biosystems Science and Engineering, ETH Zürich	Christian Beisel et al
EPI_ISL_1360868	Switzerland/FR-ETHZ-531637/2021	2021-03-09	Europe	Switzerland	Viollier AG	Department of Biosystems Science and Engineering, ETH Zürich	Chaoran Chen et al
EPI_ISL_1598355	Switzerland/FR-ETHZ-550275/2021	2021-03-25	Europe	Switzerland	Viollier AG	Department of Biosystems Science and Engineering, ETH Zürich	Christian Beisel et al
EPI_ISL_1598357	Switzerland/FR-ETHZ-550277/2021	2021-03-25	Europe	Switzerland	Viollier AG	Department of Biosystems Science and Engineering, ETH Zürich	Christian Beisel et al
EPI_ISL_1598356	Switzerland/FR-ETHZ-550279/2021	2021-03-25	Europe	Switzerland	Viollier AG	Department of Biosystems Science and Engineering, ETH Zürich	Christian Beisel et al
EPI_ISL_1598358	Switzerland/FR-ETHZ-550280/2021	2021-03-25	Europe	Switzerland	Viollier AG	Department of Biosystems Science and Engineering, ETH Zürich	Christian Beisel et al
EPI_ISL_1657964	Switzerland/FR-ETHZ-570109/2021	2021-04-01	Europe	Switzerland	Viollier AG	Department of Biosystems Science and Engineering, ETH Zurich	Christian Beisel et al
EPI_ISL_1657965	Switzerland/FR-ETHZ-570110/2021	2021-04-01	Europe	Switzerland	Viollier AG	Department of Biosystems Science and Engineering, ETH Zurich	Christian Beisel et al
EPI_ISL_1750044	Switzerland/FR-ETHZ-581218/2021	2021-04-12	Europe	Switzerland	Viollier AG	Department of Biosystems Science and Engineering, ETH Zürich	Chaoran Chen et al
EPI_ISL_2019132	Switzerland/FR-ETHZ-600467/2021	2021-04-26	Europe	Switzerland	Viollier AG	Department of Biosystems Science and Engineering, ETH Zürich	Chaoran Chen et al
EPI_ISL_2017150	Switzerland/FR-ETHZ-601140/2021	2021-04-29	Europe	Switzerland	Viollier AG	Department of Biosystems Science and Engineering, ETH Zürich	Chaoran Chen et al
EPI_ISL_2375215	Switzerland/FR-ETHZ-630048/2021	2021-05-14	Europe	Switzerland	Viollier AG	Department of Biosystems Science and Engineering, ETH Zürich	Christian Beisel et al
EPI_ISL_2375217	Switzerland/FR-ETHZ-630246/2021	2021-05-17	Europe	Switzerland	Viollier AG	Department of Biosystems Science and Engineering, ETH Zürich	Christian Beisel et al
EPI_ISL_2375218	Switzerland/FR-ETHZ-630247/2021	2021-05-17	Europe	Switzerland	Viollier AG	Department of Biosystems Science and Engineering, ETH Zürich	Christian Beisel et al
EPI_ISL_2375209	Switzerland/FR-ETHZ-630534/2021	2021-05-20	Europe	Switzerland	Viollier AG	Department of Biosystems Science and Engineering, ETH Zürich	Chaoran Chen et al
EPI_ISL_3854263	Switzerland/FR-ETHZ-670274/2021	2021-08-05	Europe	Switzerland	labor team w AG	Department of Biosystems Science and Engineering, ETH Zürich	Ivan Topolsky et al
EPI_ISL_4236357	Switzerland/FR-ETHZ-670615/2021	2021-08-20	Europe	Switzerland	labor team w AG	Department of Biosystems Science and Engineering, ETH Zürich	Ivan Topolsky et al
EPI_ISL_4586826	Switzerland/FR-ETHZ-671053/2021	2021-09-10	Europe	Switzerland	labor team w AG	Department of Biosystems Science and Engineering, ETH Zürich	Ivan Topolsky et al
EPI_ISL_4630568	Switzerland/FR-ETHZ-671232/2021	2021-09-15	Europe	Switzerland	labor team w AG	Department of Biosystems Science and Engineering, ETH Zürich	Ivan Topolsky et al
EPI_ISL_3932629	Switzerland/FR-HUG-35120731/2021	2021-08-21	Europe	Switzerland	University Hospitals of Geneva, Laboratory of Virology	HUG, Laboratory of Virology and the Health2030 Genome Center	Samuel Cordey et al
EPI_ISL_4801609	Switzerland/FR-ICH-2210932437/2021	2021-09-14	Europe	Switzerland	Valais Hospital, Central Institute	Valais Hospital, Central Institute	Alexis Dumoulin et al
EPI_ISL_3389221	Switzerland/FR-Risch-2140804454/2021	2021-04-08	Europe	Switzerland	Dr. Risch Ostschweiz AG	Microbiology, Dr. Risch	Nadia Wohlwend et al
EPI_ISL_3578149	Switzerland/FR-Risch-2141204946/2021	2021-04-12	Europe	Switzerland	Dr. Risch Ostschweiz AG	Microbiology, Dr. Risch	Nadia Wohlwend et al
EPI_ISL_3570077	Switzerland/FR-Risch-2141412660/2021	2021-04-14	Europe	Switzerland	Dr. Risch Ostschweiz AG	Microbiology, Dr. Risch	Nadia Wohlwend et al
EPI_ISL_3570076	Switzerland/FR-Risch-2141412672/2021	2021-04-14	Europe	Switzerland	Dr. Risch Ostschweiz AG	Microbiology, Dr. Risch	Nadia Wohlwend et al
EPI_ISL_953644	Switzerland/FR-SNRCI-33099045/2021	2021-01-26	Europe	Switzerland	University Hospitals of Geneva, Laboratory of Virology	HUG, Laboratory of Virology and the Health2030 Genome Center	Samuel Cordey et al
EPI_ISL_2484499	Switzerland/FR-UHB-4181748701/2021	2021-01-29	Europe	Switzerland	Labormedizinisches Zentrum Dr Risch	Clinical Bacteriology	Tim Roloff et al
EPI_ISL_2484389	Switzerland/FR-UHB-4181761601/2021	2021-01-29	Europe	Switzerland	Labormedizinisches Zentrum Dr Risch	Clinical Bacteriology	Tim Roloff et al
EPI_ISL_2484444	Switzerland/FR-UHB-4181762601/2021	2021-01-29	Europe	Switzerland	Labormedizinisches Zentrum Dr Risch	Clinical Bacteriology	Tim Roloff et al
EPI_ISL_2484309	Switzerland/FR-UHB-4181767601/2021	2021-01-29	Europe	Switzerland	Labormedizinisches Zentrum Dr Risch	Clinical Bacteriology	Tim Roloff et al
EPI_ISL_2484495	Switzerland/FR-UHB-4182383301/2021	2021-02-01	Europe	Switzerland	Labormedizinisches Zentrum Dr Risch	Clinical Bacteriology	Tim Roloff et al
EPI_ISL_2484510	Switzerland/FR-UHB-4182388001/2021	2021-02-01	Europe	Switzerland	Labormedizinisches Zentrum Dr Risch	Clinical Bacteriology	Tim Roloff et al
EPI_ISL_2484387	Switzerland/FR-UHB-4182735501/2021	2021-02-03	Europe	Switzerland	Labormedizinisches Zentrum Dr Risch	Clinical Bacteriology	Tim Roloff et al
EPI_ISL_2484410	Switzerland/FR-UHB-4182735701/2021	2021-02-03	Europe	Switzerland	Labormedizinisches Zentrum Dr Risch	Clinical Bacteriology	Tim Roloff et al
EPI_ISL_2484523	Switzerland/FR-UHB-4182867401/2021	2021-02-03	Europe	Switzerland	Labormedizinisches Zentrum Dr Risch	Clinical Bacteriology	Tim Roloff et al
EPI_ISL_2484491	Switzerland/FR-UHB-4183635501/2021	2021-02-08	Europe	Switzerland	Labormedizinisches Zentrum Dr Risch	Clinical Bacteriology	Tim Roloff et al
EPI_ISL_1388981	Switzerland/FR-UHB-42538199/2020	2020-11-14	Europe	Switzerland	University Hospital Basel, Clinical Virology	University Hospital Basel, Clinical Bacteriology	Tim Roloff et al
EPI_ISL_3247344	Switzerland/FR-UHB-42970530/2021	2021-07-26	Europe	Switzerland	Medics Labor AG	Clinical Bacteriology	Tim Roloff et al
EPI_ISL_4571447	Switzerland/FR-UHB-43065972/2021	2021-09-16	Europe	Switzerland	Medics Labor AG	Clinical Bacteriology	Tim Roloff et al
EPI_ISL_2484572	Switzerland/FR-UHB-723765901/2021	2021-01-20	Europe	Switzerland	Labormedizinisches Zentrum Dr Risch	Clinical Bacteriology	Tim Roloff et al
EPI_ISL_2484577	Switzerland/FR-UHB-724386201/2021	2021-01-21	Europe	Switzerland	Labormedizinisches Zentrum Dr Risch	Clinical Bacteriology	Tim Roloff et al
EPI_ISL_2484578	Switzerland/FR-UHB-724462801/2021	2021-01-21	Europe	Switzerland	Labormedizinisches Zentrum Dr Risch	Clinical Bacteriology	Tim Roloff et al
EPI_ISL_2484482	Switzerland/FR-UHB-724951101/2021	2021-01-24	Europe	Switzerland	Labormedizinisches Zentrum Dr Risch	Clinical Bacteriology	Tim Roloff et al
EPI_ISL_2484318	Switzerland/FR-UHB-724951401/2021	2021-01-24	Europe	Switzerland	Labormedizinisches Zentrum Dr Risch	Clinical Bacteriology	Tim Roloff et al
EPI_ISL_2484485	Switzerland/FR-UHB-724951901/2021	2021-01-24	Europe	Switzerland	Labormedizinisches Zentrum Dr Risch	Clinical Bacteriology	Tim Roloff et al
EPI_ISL_2484589	Switzerland/FR-UHB-724952501/2021	2021-01-24	Europe	Switzerland	Labormedizinisches Zentrum Dr Risch	Clinical Bacteriology	Tim Roloff et al
EPI_ISL_2484599	Switzerland/FR-UHB-725613201/2021	2021-01-26	Europe	Switzerland	Labormedizinisches Zentrum Dr Risch	Clinical Bacteriology	Tim Roloff et al
EPI_ISL_2484459	Switzerland/FR-UHB-726179801/2021	2021-01-27	Europe	Switzerland	Labormedizinisches Zentrum Dr Risch	Clinical Bacteriology	Tim Roloff et al
EPI_ISL_2484236	Switzerland/FR-UHB-726933101/2021	2021-01-29	Europe	Switzerland	Labormedizinisches Zentrum Dr Risch	Clinical Bacteriology	Tim Roloff et al
EPI_ISL_2484264	Switzerland/FR-UHB-727105601/2021	2021-01-27	Europe	Switzerland	Labormedizinisches Zentrum Dr Risch	Clinical Bacteriology	Tim Roloff et al
EPI_ISL_2484296	Switzerland/FR-UHB-727105801/2021	2021-01-30	Europe	Switzerland	Labormedizinisches Zentrum Dr Risch	Clinical Bacteriology	Tim Roloff et al
EPI_ISL_2484334	Switzerland/FR-UHB-727106001/2021	2021-01-31	Europe	Switzerland	Labormedizinisches Zentrum Dr Risch	Clinical Bacteriology	Tim Roloff et al
EPI_ISL_2484464	Switzerland/FR-UHB-727106501/2021	2021-01-27	Europe	Switzerland	Labormedizinisches Zentrum Dr Risch	Clinical Bacteriology	Tim Roloff et al
EPI_ISL_2484373	Switzerland/FR-UHB-727440701/2021	2021-01-31	Europe	Switzerland	Labormedizinisches Zentrum Dr Risch	Clinical Bacteriology	Tim Roloff et al
EPI_ISL_2484406	Switzerland/FR-UHB-727445101/2021	2021-02-01	Europe	Switzerland	Labormedizinisches Zentrum Dr Risch	Clinical Bacteriology	Tim Roloff et al
EPI_ISL_2484292	Switzerland/FR-UHB-727505701/2021	2021-02-01	Europe	Switzerland	Labormedizinisches Zentrum Dr Risch	Clinical Bacteriology	Tim Roloff et al
EPI_ISL_2484365	Switzerland/FR-UHB-727514001/2021	2021-02-01	Europe	Switzerland	Labormedizinisches Zentrum Dr Risch	Clinical Bacteriology	Tim Roloff et al
EPI_ISL_2484234	Switzerland/FR-UHB-728229001/2021	2021-02-02	Europe	Switzerland	Labormedizinisches Zentrum Dr Risch	Clinical Bacteriology	Tim Roloff et al
EPI_ISL_2484379	Switzerland/FR-UHB-728231001/2021	2021-02-02	Europe	Switzerland	Labormedizinisches Zentrum Dr Risch	Clinical Bacteriology	Tim Roloff et al
EPI_ISL_2484246	Switzerland/FR-UHB-728231601/2021	2021-02-03	Europe	Switzerland	Labormedizinisches Zentrum Dr Risch	Clinical Bacteriology	Tim Roloff et al
EPI_ISL_2484380	Switzerland/FR-UHB-728237201/2021	2021-02-02	Europe	Switzerland	Labormedizinisches Zentrum Dr Risch	Clinical Bacteriology	Tim Roloff et al
EPI_ISL_2484419	Switzerland/FR-UHB-728239301/2021	2021-02-02	Europe	Switzerland	Labormedizinisches Zentrum Dr Risch	Clinical Bacteriology	Tim Roloff et al
EPI_ISL_2484400	Switzerland/FR-UHB-728635201/2021	2021-02-04	Europe	Switzerland	Labormedizinisches Zentrum Dr Risch	Clinical Bacteriology	Tim Roloff et al
EPI_ISL_2484398	Switzerland/FR-UHB-728637001/2021	2021-01-30	Europe	Switzerland	Labormedizinisches Zentrum Dr Risch	Clinical Bacteriology	Tim Roloff et al
EPI_ISL_2484414	Switzerland/FR-UHB-728683201/2021	2021-01-31	Europe	Switzerland	Labormedizinisches Zentrum Dr Risch	Clinical Bacteriology	Tim Roloff et al
EPI_ISL_2484405	Switzerland/FR-UHB-729017201/2021	2021-02-05	Europe	Switzerland	Labormedizinisches Zentrum Dr Risch	Clinical Bacteriology	Tim Roloff et al
EPI_ISL_2484261	Switzerland/FR-UHB-729017901/2021	2021-02-05	Europe	Switzerland	Labormedizinisches Zentrum Dr Risch	Clinical Bacteriology	Tim Roloff et al
EPI_ISL_2484460	Switzerland/FR-UHB-729019401/2021	2021-02-05	Europe	Switzerland	Labormedizinisches Zentrum Dr Risch	Clinical Bacteriology	Tim Roloff et al
EPI_ISL_2484399	Switzerland/FR-UHB-729024201/2021	2021-02-04	Europe	Switzerland	Labormedizinisches Zentrum Dr Risch	Clinical Bacteriology	Tim Roloff et al
EPI_ISL_2484421	Switzerland/FR-UHB-729026701/2021	2021-02-04	Europe	Switzerland	Labormedizinisches Zentrum Dr Risch	Clinical Bacteriology	Tim Roloff et al
EPI_ISL_2484455	Switzerland/FR-UHB-729190301/2021	2021-02-07	Europe	Switzerland	Labormedizinisches Zentrum Dr Risch	Clinical Bacteriology	Tim Roloff et al
EPI_ISL_2484304	Switzerland/FR-UHB-729193701/2021	2021-02-05	Europe	Switzerland	Labormedizinisches Zentrum Dr Risch	Clinical Bacteriology	Tim Roloff et al
EPI_ISL_2484222	Switzerland/FR-UHB-729194201/2021	2021-02-05	Europe	Switzerland	Labormedizinisches Zentrum Dr Risch	Clinical Bacteriology	Tim Roloff et al
EPI_ISL_2484392	Switzerland/FR-UHB-729194301/2021	2021-02-05	Europe	Switzerland	Labormedizinisches Zentrum Dr Risch	Clinical Bacteriology	Tim Roloff et al
EPI_ISL_2484253	Switzerland/FR-UHB-729194501/2021	2021-02-05	Europe	Switzerland	Labormedizinisches Zentrum Dr Risch	Clinical Bacteriology	Tim Roloff et al
EPI_ISL_2484345	Switzerland/FR-UHB-729194601/2021	2021-02-05	Europe	Switzerland	Labormedizinisches Zentrum Dr Risch	Clinical Bacteriology	Tim Roloff et al
EPI_ISL_2484474	Switzerland/FR-UHB-729194901/2021	2021-02-05	Europe	Switzerland	Labormedizinisches Zentrum Dr Risch	Clinical Bacteriology	Tim Roloff et al
EPI_ISL_2484479	Switzerland/FR-UHB-729195001/2021	2021-02-05	Europe	Switzerland	Labormedizinisches Zentrum Dr Risch	Clinical Bacteriology	Tim Roloff et al
EPI_ISL_2484307	Switzerland/FR-UHB-729195201/2021	2021-02-05	Europe	Switzerland	Labormedizinisches Zentrum Dr Risch	Clinical Bacteriology	Tim Roloff et al
EPI_ISL_2484285	Switzerland/FR-UHB-729196001/2021	2021-02-06	Europe	Switzerland	Labormedizinisches Zentrum Dr Risch	Clinical Bacteriology	Tim Roloff et al
EPI_ISL_2484258	Switzerland/FR-UHB-729627901/2021	2021-02-08	Europe	Switzerland	Labormedizinisches Zentrum Dr Risch	Clinical Bacteriology	Tim Roloff et al
EPI_ISL_2484437	Switzerland/FR-UHB-729628101/2021	2021-02-08	Europe	Switzerland	Labormedizinisches Zentrum Dr Risch	Clinical Bacteriology	Tim Roloff et al
EPI_ISL_2484462	Switzerland/FR-UHB-729628601/2021	2021-02-07	Europe	Switzerland	Labormedizinisches Zentrum Dr Risch	Clinical Bacteriology	Tim Roloff et al
EPI_ISL_2484403	Switzerland/FR-UHB-729629201/2021	2021-02-07	Europe	Switzerland	Labormedizinisches Zentrum Dr Risch	Clinical Bacteriology	Tim Roloff et al
EPI_ISL_2918759	Switzerland/FR-UHB-764965400/2021	2021-06-18	Europe	Switzerland	Labormedizinisches Zentrum Dr Risch	Clinical Bacteriology	Tim Roloff et al
EPI_ISL_2403737	Switzerland/GE-011414386001/2021	2021-05-10	Europe	Switzerland	Dianalabs SA	Genesupport	Tanguy ARAUD et al
EPI_ISL_2403738	Switzerland/GE-011414423701/2021	2021-05-10	Europe	Switzerland	Dianalabs SA	Genesupport	Tanguy ARAUD et al
EPI_ISL_2403739	Switzerland/GE-011414426101/2021	2021-05-10	Europe	Switzerland	Dianalabs SA	Genesupport	Tanguy ARAUD et al
EPI_ISL_2403740	Switzerland/GE-011414426801/2021	2021-05-10	Europe	Switzerland	Dianalabs SA	Genesupport	Tanguy ARAUD et al
EPI_ISL_2403741	Switzerland/GE-011414441701/2021	2021-05-10	Europe	Switzerland	Dianalabs SA	Genesupport	Tanguy ARAUD et al
EPI_ISL_2403743	Switzerland/GE-011414544601/2021	2021-05-11	Europe	Switzerland	Dianalabs SA	Genesupport	Tanguy ARAUD et al
EPI_ISL_2403744	Switzerland/GE-011414546701/2021	2021-05-11	Europe	Switzerland	Dianalabs SA	Genesupport	Tanguy ARAUD et al
EPI_ISL_2403745	Switzerland/GE-011414552101/2021	2021-05-11	Europe	Switzerland	Dianalabs SA	Genesupport	Tanguy ARAUD et al
EPI_ISL_2403746	Switzerland/GE-011414557101/2021	2021-05-11	Europe	Switzerland	Dianalabs SA	Genesupport	Tanguy ARAUD et al
EPI_ISL_2403747	Switzerland/GE-011414578101/2021	2021-05-11	Europe	Switzerland	Dianalabs SA	Genesupport	Tanguy ARAUD et al
EPI_ISL_2403748	Switzerland/GE-011414608501/2021	2021-05-11	Europe	Switzerland	Dianalabs SA	Genesupport	Tanguy ARAUD et al
EPI_ISL_2403749	Switzerland/GE-011414625601/2021	2021-05-11	Europe	Switzerland	Dianalabs SA	Genesupport	Tanguy ARAUD et al
EPI_ISL_2403750	Switzerland/GE-011414706301/2021	2021-05-12	Europe	Switzerland	Dianalabs SA	Genesupport	Tanguy ARAUD et al
EPI_ISL_2403751	Switzerland/GE-011414715901/2021	2021-05-12	Europe	Switzerland	Dianalabs SA	Genesupport	Tanguy ARAUD et al
EPI_ISL_2403752	Switzerland/GE-011414767301/2021	2021-05-12	Europe	Switzerland	Dianalabs SA	Genesupport	Tanguy ARAUD et al
EPI_ISL_2403753	Switzerland/GE-011414793201/2021	2021-05-12	Europe	Switzerland	Dianalabs SA	Genesupport	Tanguy ARAUD et al
EPI_ISL_2403754	Switzerland/GE-011414798001/2021	2021-05-13	Europe	Switzerland	Dianalabs SA	Genesupport	Tanguy ARAUD et al
EPI_ISL_2403755	Switzerland/GE-011414798201/2021	2021-05-13	Europe	Switzerland	Dianalabs SA	Genesupport	Tanguy ARAUD et al
EPI_ISL_2403756	Switzerland/GE-011414798301/2021	2021-05-13	Europe	Switzerland	Dianalabs SA	Genesupport	Tanguy ARAUD et al
EPI_ISL_2403757	Switzerland/GE-011414837201/2021	2021-05-14	Europe	Switzerland	Dianalabs SA	Genesupport	Tanguy ARAUD et al
EPI_ISL_2403758	Switzerland/GE-011414893901/2021	2021-05-14	Europe	Switzerland	Dianalabs SA	Genesupport	Tanguy ARAUD et al
EPI_ISL_2403760	Switzerland/GE-011414914701/2021	2021-05-15	Europe	Switzerland	Dianalabs SA	Genesupport	Tanguy ARAUD et al
EPI_ISL_2403761	Switzerland/GE-011414918906/2021	2021-05-15	Europe	Switzerland	Dianalabs SA	Genesupport	Tanguy ARAUD et al
EPI_ISL_2403762	Switzerland/GE-011414972601/2021	2021-05-17	Europe	Switzerland	Dianalabs SA	Genesupport	Tanguy ARAUD et al
EPI_ISL_2403763	Switzerland/GE-011414984201/2021	2021-05-17	Europe	Switzerland	Dianalabs SA	Genesupport	Tanguy ARAUD et al
EPI_ISL_2403764	Switzerland/GE-011414987301/2021	2021-05-17	Europe	Switzerland	Dianalabs SA	Genesupport	Tanguy ARAUD et al
EPI_ISL_2403765	Switzerland/GE-011414993901/2021	2021-05-17	Europe	Switzerland	Dianalabs SA	Genesupport	Tanguy ARAUD et al
EPI_ISL_2403766	Switzerland/GE-011414996401/2021	2021-05-17	Europe	Switzerland	Dianalabs SA	Genesupport	Tanguy ARAUD et al
EPI_ISL_2403767	Switzerland/GE-011414997101/2021	2021-05-17	Europe	Switzerland	Dianalabs SA	Genesupport	Tanguy ARAUD et al
EPI_ISL_2403768	Switzerland/GE-011414998601/2021	2021-05-17	Europe	Switzerland	Dianalabs SA	Genesupport	Tanguy ARAUD et al
EPI_ISL_2403769	Switzerland/GE-011415011401/2021	2021-05-17	Europe	Switzerland	Dianalabs SA	Genesupport	Tanguy ARAUD et al
EPI_ISL_2403770	Switzerland/GE-011415012701/2021	2021-05-17	Europe	Switzerland	Dianalabs SA	Genesupport	Tanguy ARAUD et al
EPI_ISL_2403771	Switzerland/GE-011415044801/2021	2021-05-17	Europe	Switzerland	Dianalabs SA	Genesupport	Tanguy ARAUD et al
EPI_ISL_2403772	Switzerland/GE-011415051201/2021	2021-05-17	Europe	Switzerland	Dianalabs SA	Genesupport	Tanguy ARAUD et al
EPI_ISL_2403773	Switzerland/GE-011415052001/2021	2021-05-17	Europe	Switzerland	Dianalabs SA	Genesupport	Tanguy ARAUD et al
EPI_ISL_2403774	Switzerland/GE-011415072601/2021	2021-05-17	Europe	Switzerland	Dianalabs SA	Genesupport	Tanguy ARAUD et al
EPI_ISL_2403775	Switzerland/GE-011415083501/2021	2021-05-17	Europe	Switzerland	Dianalabs SA	Genesupport	Tanguy ARAUD et al
EPI_ISL_2403776	Switzerland/GE-011415083901/2021	2021-05-17	Europe	Switzerland	Dianalabs SA	Genesupport	Tanguy ARAUD et al
EPI_ISL_2403777	Switzerland/GE-011415092504/2021	2021-05-17	Europe	Switzerland	Dianalabs SA	Genesupport	Tanguy ARAUD et al
EPI_ISL_2403778	Switzerland/GE-011415206701/2021	2021-05-18	Europe	Switzerland	Dianalabs SA	Genesupport	Tanguy ARAUD et al
EPI_ISL_2403779	Switzerland/GE-011415214001/2021	2021-05-18	Europe	Switzerland	Dianalabs SA	Genesupport	Tanguy ARAUD et al
EPI_ISL_2403780	Switzerland/GE-011415229501/2021	2021-05-18	Europe	Switzerland	Dianalabs SA	Genesupport	Tanguy ARAUD et al
EPI_ISL_2403781	Switzerland/GE-011415330001/2021	2021-05-19	Europe	Switzerland	Dianalabs SA	Genesupport	Tanguy ARAUD et al
EPI_ISL_2403782	Switzerland/GE-011415355001/2021	2021-05-19	Europe	Switzerland	Dianalabs SA	Genesupport	Tanguy ARAUD et al
EPI_ISL_2403783	Switzerland/GE-011415357901/2021	2021-05-19	Europe	Switzerland	Dianalabs SA	Genesupport	Tanguy ARAUD et al
EPI_ISL_2403784	Switzerland/GE-011415365001/2021	2021-05-19	Europe	Switzerland	Dianalabs SA	Genesupport	Tanguy ARAUD et al
EPI_ISL_2403786	Switzerland/GE-011415413801/2021	2021-05-20	Europe	Switzerland	Dianalabs SA	Genesupport	Tanguy ARAUD et al
EPI_ISL_2403787	Switzerland/GE-011415439201/2021	2021-05-20	Europe	Switzerland	Dianalabs SA	Genesupport	Tanguy ARAUD et al
EPI_ISL_2403788	Switzerland/GE-011415455101/2021	2021-05-20	Europe	Switzerland	Dianalabs SA	Genesupport	Tanguy ARAUD et al
EPI_ISL_2403789	Switzerland/GE-011415488601/2021	2021-05-20	Europe	Switzerland	Dianalabs SA	Genesupport	Tanguy ARAUD et al
EPI_ISL_2403791	Switzerland/GE-011415518201/2021	2021-05-20	Europe	Switzerland	Dianalabs SA	Genesupport	Tanguy ARAUD et al
EPI_ISL_2403792	Switzerland/GE-011415600501/2021	2021-05-21	Europe	Switzerland	Dianalabs SA	Genesupport	Tanguy ARAUD et al
EPI_ISL_2403793	Switzerland/GE-011415637201/2021	2021-05-21	Europe	Switzerland	Dianalabs SA	Genesupport	Tanguy ARAUD et al
EPI_ISL_2403794	Switzerland/GE-011415640101/2021	2021-05-21	Europe	Switzerland	Dianalabs SA	Genesupport	Tanguy ARAUD et al
EPI_ISL_2403795	Switzerland/GE-011415670201/2021	2021-05-22	Europe	Switzerland	Dianalabs SA	Genesupport	Tanguy ARAUD et al
EPI_ISL_2403796	Switzerland/GE-011415687301/2021	2021-05-24	Europe	Switzerland	Dianalabs SA	Genesupport	Tanguy ARAUD et al
EPI_ISL_2403797	Switzerland/GE-011415687801/2021	2021-05-24	Europe	Switzerland	Dianalabs SA	Genesupport	Tanguy ARAUD et al
EPI_ISL_2403798	Switzerland/GE-011415691201/2021	2021-05-24	Europe	Switzerland	Dianalabs SA	Genesupport	Tanguy ARAUD et al
EPI_ISL_2403799	Switzerland/GE-161339911201/2021	2021-05-10	Europe	Switzerland	Dianalabs SA	Genesupport	Tanguy ARAUD et al
EPI_ISL_2403800	Switzerland/GE-161339911301/2021	2021-05-10	Europe	Switzerland	Dianalabs SA	Genesupport	Tanguy ARAUD et al
EPI_ISL_2403801	Switzerland/GE-161339912501/2021	2021-05-10	Europe	Switzerland	Dianalabs SA	Genesupport	Tanguy ARAUD et al
EPI_ISL_2403802	Switzerland/GE-161339913301/2021	2021-05-10	Europe	Switzerland	Dianalabs SA	Genesupport	Tanguy ARAUD et al
EPI_ISL_2403803	Switzerland/GE-161339916501/2021	2021-05-10	Europe	Switzerland	Dianalabs SA	Genesupport	Tanguy ARAUD et al
EPI_ISL_2403804	Switzerland/GE-161339917201/2021	2021-05-10	Europe	Switzerland	Dianalabs SA	Genesupport	Tanguy ARAUD et al
EPI_ISL_2403805	Switzerland/GE-161339918501/2021	2021-05-10	Europe	Switzerland	Dianalabs SA	Genesupport	Tanguy ARAUD et al
EPI_ISL_2403806	Switzerland/GE-161339924201/2021	2021-05-10	Europe	Switzerland	Dianalabs SA	Genesupport	Tanguy ARAUD et al
EPI_ISL_2403807	Switzerland/GE-161339924501/2021	2021-05-10	Europe	Switzerland	Dianalabs SA	Genesupport	Tanguy ARAUD et al
EPI_ISL_2403808	Switzerland/GE-161339924701/2021	2021-05-10	Europe	Switzerland	Dianalabs SA	Genesupport	Tanguy ARAUD et al
EPI_ISL_2403809	Switzerland/GE-161339926501/2021	2021-05-10	Europe	Switzerland	Dianalabs SA	Genesupport	Tanguy ARAUD et al
EPI_ISL_2403810	Switzerland/GE-161339926701/2021	2021-05-10	Europe	Switzerland	Dianalabs SA	Genesupport	Tanguy ARAUD et al
EPI_ISL_2403811	Switzerland/GE-161339929301/2021	2021-05-10	Europe	Switzerland	Dianalabs SA	Genesupport	Tanguy ARAUD et al
EPI_ISL_2403812	Switzerland/GE-161339929601/2021	2021-05-10	Europe	Switzerland	Dianalabs SA	Genesupport	Tanguy ARAUD et al
EPI_ISL_2403814	Switzerland/GE-161339932501/2021	2021-05-10	Europe	Switzerland	Dianalabs SA	Genesupport	Tanguy ARAUD et al
EPI_ISL_2403815	Switzerland/GE-161339932701/2021	2021-05-10	Europe	Switzerland	Dianalabs SA	Genesupport	Tanguy ARAUD et al
EPI_ISL_2403816	Switzerland/GE-161339955401/2021	2021-05-11	Europe	Switzerland	Dianalabs SA	Genesupport	Tanguy ARAUD et al
EPI_ISL_2403817	Switzerland/GE-161339955801/2021	2021-05-11	Europe	Switzerland	Dianalabs SA	Genesupport	Tanguy ARAUD et al
EPI_ISL_2403818	Switzerland/GE-161339963101/2021	2021-05-11	Europe	Switzerland	Dianalabs SA	Genesupport	Tanguy ARAUD et al
EPI_ISL_2403819	Switzerland/GE-161339963401/2021	2021-05-11	Europe	Switzerland	Dianalabs SA	Genesupport	Tanguy ARAUD et al
EPI_ISL_2403820	Switzerland/GE-161339964201/2021	2021-05-11	Europe	Switzerland	Dianalabs SA	Genesupport	Tanguy ARAUD et al
EPI_ISL_2403821	Switzerland/GE-161339964301/2021	2021-05-11	Europe	Switzerland	Dianalabs SA	Genesupport	Tanguy ARAUD et al
EPI_ISL_2403822	Switzerland/GE-161339989101/2021	2021-05-12	Europe	Switzerland	Dianalabs SA	Genesupport	Tanguy ARAUD et al
EPI_ISL_2403823	Switzerland/GE-161339989401/2021	2021-05-12	Europe	Switzerland	Dianalabs SA	Genesupport	Tanguy ARAUD et al
EPI_ISL_2403824	Switzerland/GE-161339989501/2021	2021-05-12	Europe	Switzerland	Dianalabs SA	Genesupport	Tanguy ARAUD et al
EPI_ISL_2403825	Switzerland/GE-161339991001/2021	2021-05-12	Europe	Switzerland	Dianalabs SA	Genesupport	Tanguy ARAUD et al
EPI_ISL_2403826	Switzerland/GE-161339992101/2021	2021-05-12	Europe	Switzerland	Dianalabs SA	Genesupport	Tanguy ARAUD et al
EPI_ISL_2403827	Switzerland/GE-161339998801/2021	2021-05-12	Europe	Switzerland	Dianalabs SA	Genesupport	Tanguy ARAUD et al
EPI_ISL_2403828	Switzerland/GE-161340035201/2021	2021-05-14	Europe	Switzerland	Dianalabs SA	Genesupport	Tanguy ARAUD et al
EPI_ISL_2403829	Switzerland/GE-161340038601/2021	2021-05-14	Europe	Switzerland	Dianalabs SA	Genesupport	Tanguy ARAUD et al
EPI_ISL_2403830	Switzerland/GE-161340046101/2021	2021-05-14	Europe	Switzerland	Dianalabs SA	Genesupport	Tanguy ARAUD et al
EPI_ISL_2403831	Switzerland/GE-161340046701/2021	2021-05-14	Europe	Switzerland	Dianalabs SA	Genesupport	Tanguy ARAUD et al
EPI_ISL_2403832	Switzerland/GE-161340065101/2021	2021-05-15	Europe	Switzerland	Dianalabs SA	Genesupport	Tanguy ARAUD et al
EPI_ISL_2403833	Switzerland/GE-161340065201/2021	2021-05-15	Europe	Switzerland	Dianalabs SA	Genesupport	Tanguy ARAUD et al
EPI_ISL_2403834	Switzerland/GE-161340069801/2021	2021-05-15	Europe	Switzerland	Dianalabs SA	Genesupport	Tanguy ARAUD et al
EPI_ISL_2403835	Switzerland/GE-161340102001/2021	2021-05-17	Europe	Switzerland	Dianalabs SA	Genesupport	Tanguy ARAUD et al
EPI_ISL_2403836	Switzerland/GE-161340102401/2021	2021-05-17	Europe	Switzerland	Dianalabs SA	Genesupport	Tanguy ARAUD et al
EPI_ISL_2403837	Switzerland/GE-161340105701/2021	2021-05-17	Europe	Switzerland	Dianalabs SA	Genesupport	Tanguy ARAUD et al
EPI_ISL_2403838	Switzerland/GE-161340113101/2021	2021-05-17	Europe	Switzerland	Dianalabs SA	Genesupport	Tanguy ARAUD et al
EPI_ISL_2403839	Switzerland/GE-161340113701/2021	2021-05-17	Europe	Switzerland	Dianalabs SA	Genesupport	Tanguy ARAUD et al
EPI_ISL_2403840	Switzerland/GE-161340118501/2021	2021-05-17	Europe	Switzerland	Dianalabs SA	Genesupport	Tanguy ARAUD et al
EPI_ISL_2403841	Switzerland/GE-161340134501/2021	2021-05-18	Europe	Switzerland	Dianalabs SA	Genesupport	Tanguy ARAUD et al
EPI_ISL_2403842	Switzerland/GE-161340134601/2021	2021-05-18	Europe	Switzerland	Dianalabs SA	Genesupport	Tanguy ARAUD et al
EPI_ISL_2403843	Switzerland/GE-161340136901/2021	2021-05-18	Europe	Switzerland	Dianalabs SA	Genesupport	Tanguy ARAUD et al
EPI_ISL_2403844	Switzerland/GE-161340137801/2021	2021-05-18	Europe	Switzerland	Dianalabs SA	Genesupport	Tanguy ARAUD et al
EPI_ISL_2403845	Switzerland/GE-161340139801/2021	2021-05-18	Europe	Switzerland	Dianalabs SA	Genesupport	Tanguy ARAUD et al
EPI_ISL_2403846	Switzerland/GE-161340142101/2021	2021-05-18	Europe	Switzerland	Dianalabs SA	Genesupport	Tanguy ARAUD et al
EPI_ISL_2403847	Switzerland/GE-161340144401/2021	2021-05-18	Europe	Switzerland	Dianalabs SA	Genesupport	Tanguy ARAUD et al
EPI_ISL_2403848	Switzerland/GE-161340169201/2021	2021-05-19	Europe	Switzerland	Dianalabs SA	Genesupport	Tanguy ARAUD et al
EPI_ISL_2403849	Switzerland/GE-161340169301/2021	2021-05-19	Europe	Switzerland	Dianalabs SA	Genesupport	Tanguy ARAUD et al
EPI_ISL_2403850	Switzerland/GE-161340196701/2021	2021-05-20	Europe	Switzerland	Dianalabs SA	Genesupport	Tanguy ARAUD et al
EPI_ISL_2403851	Switzerland/GE-161340199401/2021	2021-05-20	Europe	Switzerland	Dianalabs SA	Genesupport	Tanguy ARAUD et al
EPI_ISL_2403852	Switzerland/GE-161340207401/2021	2021-05-20	Europe	Switzerland	Dianalabs SA	Genesupport	Tanguy ARAUD et al
EPI_ISL_2403853	Switzerland/GE-161340225701/2021	2021-05-21	Europe	Switzerland	Dianalabs SA	Genesupport	Tanguy ARAUD et al
EPI_ISL_2403854	Switzerland/GE-161340226501/2021	2021-05-21	Europe	Switzerland	Dianalabs SA	Genesupport	Tanguy ARAUD et al
EPI_ISL_2403855	Switzerland/GE-161340228501/2021	2021-05-21	Europe	Switzerland	Dianalabs SA	Genesupport	Tanguy ARAUD et al
EPI_ISL_2403856	Switzerland/GE-161340228801/2021	2021-05-21	Europe	Switzerland	Dianalabs SA	Genesupport	Tanguy ARAUD et al
EPI_ISL_2403857	Switzerland/GE-161340239201/2021	2021-05-21	Europe	Switzerland	Dianalabs SA	Genesupport	Tanguy ARAUD et al
EPI_ISL_2403858	Switzerland/GE-161340240601/2021	2021-05-21	Europe	Switzerland	Dianalabs SA	Genesupport	Tanguy ARAUD et al
EPI_ISL_2403859	Switzerland/GE-161340240801/2021	2021-05-21	Europe	Switzerland	Dianalabs SA	Genesupport	Tanguy ARAUD et al
EPI_ISL_2403860	Switzerland/GE-161340243501/2021	2021-05-21	Europe	Switzerland	Dianalabs SA	Genesupport	Tanguy ARAUD et al
EPI_ISL_2226406	Switzerland/GE-32566073/2021	2021-05-05	Europe	Switzerland	Viollier AG	Viollier AG	Andrea Patrizia Salzmann et al
EPI_ISL_2020923	Switzerland/GE-32651621/2021	2021-04-28	Europe	Switzerland	Viollier AG	Viollier AG	Andrea Patrizia Salzmann et al
EPI_ISL_953782	Switzerland/GE-32759904/2021	2021-01-21	Europe	Switzerland	University Hospitals of Geneva, Laboratory of Virology	HUG, Laboratory of Virology and the Health2030 Genome Center	Samuel Cordey et al
EPI_ISL_847976	Switzerland/GE-32796572/2020	2020-12-24	Europe	Switzerland	University Hospitals of Geneva, Laboratory of Virology	HUG, Laboratory of Virology and the Health2030 Genome Center	Samuel Cordey et al
EPI_ISL_847908	Switzerland/GE-32796705/2020	2020-12-24	Europe	Switzerland	University Hospitals of Geneva, Laboratory of Virology	HUG, Laboratory of Virology and the Health2030 Genome Center	Samuel Cordey et al
EPI_ISL_847912	Switzerland/GE-32797675/2020	2020-12-24	Europe	Switzerland	University Hospitals of Geneva, Laboratory of Virology	HUG, Laboratory of Virology and the Health2030 Genome Center	Samuel Cordey et al
EPI_ISL_847975	Switzerland/GE-32798078/2020	2020-12-24	Europe	Switzerland	University Hospitals of Geneva, Laboratory of Virology	HUG, Laboratory of Virology and the Health2030 Genome Center	Samuel Cordey et al
EPI_ISL_847914	Switzerland/GE-32798092/2020	2020-12-24	Europe	Switzerland	University Hospitals of Geneva, Laboratory of Virology	HUG, Laboratory of Virology and the Health2030 Genome Center	Samuel Cordey et al
EPI_ISL_847911	Switzerland/GE-32798285/2020	2020-12-24	Europe	Switzerland	University Hospitals of Geneva, Laboratory of Virology	HUG, Laboratory of Virology and the Health2030 Genome Center	Samuel Cordey et al
EPI_ISL_847919	Switzerland/GE-32798354/2020	2020-12-24	Europe	Switzerland	University Hospitals of Geneva, Laboratory of Virology	HUG, Laboratory of Virology and the Health2030 Genome Center	Samuel Cordey et al
EPI_ISL_847909	Switzerland/GE-32798387/2020	2020-12-24	Europe	Switzerland	University Hospitals of Geneva, Laboratory of Virology	HUG, Laboratory of Virology and the Health2030 Genome Center	Samuel Cordey et al
EPI_ISL_847917	Switzerland/GE-32798740/2020	2020-12-24	Europe	Switzerland	University Hospitals of Geneva, Laboratory of Virology	HUG, Laboratory of Virology and the Health2030 Genome Center	Samuel Cordey et al
EPI_ISL_847902	Switzerland/GE-32799329/2020	2020-12-26	Europe	Switzerland	University Hospitals of Geneva, Laboratory of Virology	HUG, Laboratory of Virology and the Health2030 Genome Center	Samuel Cordey et al
EPI_ISL_847969	Switzerland/GE-32799330/2020	2020-12-26	Europe	Switzerland	University Hospitals of Geneva, Laboratory of Virology	HUG, Laboratory of Virology and the Health2030 Genome Center	Samuel Cordey et al
EPI_ISL_847974	Switzerland/GE-32799863/2020	2020-12-24	Europe	Switzerland	University Hospitals of Geneva, Laboratory of Virology	HUG, Laboratory of Virology and the Health2030 Genome Center	Samuel Cordey et al
EPI_ISL_847913	Switzerland/GE-32800011/2020	2020-12-24	Europe	Switzerland	University Hospitals of Geneva, Laboratory of Virology	HUG, Laboratory of Virology and the Health2030 Genome Center	Samuel Cordey et al
EPI_ISL_847971	Switzerland/GE-32801721/2020	2020-12-25	Europe	Switzerland	University Hospitals of Geneva, Laboratory of Virology	HUG, Laboratory of Virology and the Health2030 Genome Center	Samuel Cordey et al
EPI_ISL_847907	Switzerland/GE-32801942/2020	2020-12-25	Europe	Switzerland	University Hospitals of Geneva, Laboratory of Virology	HUG, Laboratory of Virology and the Health2030 Genome Center	Samuel Cordey et al
EPI_ISL_847906	Switzerland/GE-32801959/2020	2020-12-25	Europe	Switzerland	University Hospitals of Geneva, Laboratory of Virology	HUG, Laboratory of Virology and the Health2030 Genome Center	Samuel Cordey et al
EPI_ISL_847905	Switzerland/GE-32802777/2020	2020-12-25	Europe	Switzerland	University Hospitals of Geneva, Laboratory of Virology	HUG, Laboratory of Virology and the Health2030 Genome Center	Samuel Cordey et al
EPI_ISL_847970	Switzerland/GE-32802923/2020	2020-12-25	Europe	Switzerland	University Hospitals of Geneva, Laboratory of Virology	HUG, Laboratory of Virology and the Health2030 Genome Center	Samuel Cordey et al
EPI_ISL_847904	Switzerland/GE-32802973/2020	2020-12-25	Europe	Switzerland	University Hospitals of Geneva, Laboratory of Virology	HUG, Laboratory of Virology and the Health2030 Genome Center	Samuel Cordey et al
EPI_ISL_847972	Switzerland/GE-32803199/2020	2020-12-25	Europe	Switzerland	University Hospitals of Geneva, Laboratory of Virology	HUG, Laboratory of Virology and the Health2030 Genome Center	Samuel Cordey et al
EPI_ISL_847968	Switzerland/GE-32806152/2020	2020-12-26	Europe	Switzerland	University Hospitals of Geneva, Laboratory of Virology	HUG, Laboratory of Virology and the Health2030 Genome Center	Samuel Cordey et al
EPI_ISL_847903	Switzerland/GE-32806153/2020	2020-12-26	Europe	Switzerland	University Hospitals of Geneva, Laboratory of Virology	HUG, Laboratory of Virology and the Health2030 Genome Center	Samuel Cordey et al
EPI_ISL_847923	Switzerland/GE-32807087/2020	2020-12-26	Europe	Switzerland	University Hospitals of Geneva, Laboratory of Virology	HUG, Laboratory of Virology and the Health2030 Genome Center	Samuel Cordey et al
EPI_ISL_847926	Switzerland/GE-32808252/2020	2020-12-26	Europe	Switzerland	University Hospitals of Geneva, Laboratory of Virology	HUG, Laboratory of Virology and the Health2030 Genome Center	Samuel Cordey et al
EPI_ISL_847922	Switzerland/GE-32808468/2020	2020-12-26	Europe	Switzerland	University Hospitals of Geneva, Laboratory of Virology	HUG, Laboratory of Virology and the Health2030 Genome Center	Samuel Cordey et al
EPI_ISL_860247	Switzerland/GE-32813021/2020	2020-12-27	Europe	Switzerland	University Hospitals of Geneva, Laboratory of Virology	HUG, Laboratory of Virology and Universitätsspital Basel	Samuel Cordey et al
EPI_ISL_847901	Switzerland/GE-32814149/2020	2020-12-27	Europe	Switzerland	University Hospitals of Geneva, Laboratory of Virology	HUG, Laboratory of Virology and the Health2030 Genome Center	Samuel Cordey et al
EPI_ISL_847890	Switzerland/GE-32815676/2020	2020-12-28	Europe	Switzerland	University Hospitals of Geneva, Laboratory of Virology	HUG, Laboratory of Virology and the Health2030 Genome Center	Samuel Cordey et al
EPI_ISL_847967	Switzerland/GE-32817095/2020	2020-12-28	Europe	Switzerland	University Hospitals of Geneva, Laboratory of Virology	HUG, Laboratory of Virology and the Health2030 Genome Center	Samuel Cordey et al
EPI_ISL_847966	Switzerland/GE-32817113/2020	2020-12-28	Europe	Switzerland	University Hospitals of Geneva, Laboratory of Virology	HUG, Laboratory of Virology and the Health2030 Genome Center	Samuel Cordey et al
EPI_ISL_847965	Switzerland/GE-32817202/2020	2020-12-28	Europe	Switzerland	University Hospitals of Geneva, Laboratory of Virology	HUG, Laboratory of Virology and the Health2030 Genome Center	Samuel Cordey et al
EPI_ISL_847899	Switzerland/GE-32817432/2020	2020-12-28	Europe	Switzerland	University Hospitals of Geneva, Laboratory of Virology	HUG, Laboratory of Virology and the Health2030 Genome Center	Samuel Cordey et al
EPI_ISL_847898	Switzerland/GE-32818135/2020	2020-12-28	Europe	Switzerland	University Hospitals of Geneva, Laboratory of Virology	HUG, Laboratory of Virology and the Health2030 Genome Center	Samuel Cordey et al
EPI_ISL_847896	Switzerland/GE-32818652/2020	2020-12-28	Europe	Switzerland	University Hospitals of Geneva, Laboratory of Virology	HUG, Laboratory of Virology and the Health2030 Genome Center	Samuel Cordey et al
EPI_ISL_847964	Switzerland/GE-32818837/2020	2020-12-28	Europe	Switzerland	University Hospitals of Geneva, Laboratory of Virology	HUG, Laboratory of Virology and the Health2030 Genome Center	Samuel Cordey et al
EPI_ISL_847895	Switzerland/GE-32820120/2020	2020-12-28	Europe	Switzerland	University Hospitals of Geneva, Laboratory of Virology	HUG, Laboratory of Virology and the Health2030 Genome Center	Samuel Cordey et al
EPI_ISL_847894	Switzerland/GE-32820150/2020	2020-12-28	Europe	Switzerland	University Hospitals of Geneva, Laboratory of Virology	HUG, Laboratory of Virology and the Health2030 Genome Center	Samuel Cordey et al
EPI_ISL_847925	Switzerland/GE-32820828/2020	2020-12-28	Europe	Switzerland	University Hospitals of Geneva, Laboratory of Virology	HUG, Laboratory of Virology and the Health2030 Genome Center	Samuel Cordey et al
EPI_ISL_847962	Switzerland/GE-32821590/2020	2020-12-28	Europe	Switzerland	University Hospitals of Geneva, Laboratory of Virology	HUG, Laboratory of Virology and the Health2030 Genome Center	Samuel Cordey et al
EPI_ISL_847960	Switzerland/GE-32821605/2020	2020-12-28	Europe	Switzerland	University Hospitals of Geneva, Laboratory of Virology	HUG, Laboratory of Virology and the Health2030 Genome Center	Samuel Cordey et al
EPI_ISL_847927	Switzerland/GE-32825804/2020	2020-12-29	Europe	Switzerland	University Hospitals of Geneva, Laboratory of Virology	HUG, Laboratory of Virology and the Health2030 Genome Center	Samuel Cordey et al
EPI_ISL_847959	Switzerland/GE-32826375/2020	2020-12-29	Europe	Switzerland	University Hospitals of Geneva, Laboratory of Virology	HUG, Laboratory of Virology and the Health2030 Genome Center	Samuel Cordey et al
EPI_ISL_847889	Switzerland/GE-32826376/2020	2020-12-29	Europe	Switzerland	University Hospitals of Geneva, Laboratory of Virology	HUG, Laboratory of Virology and the Health2030 Genome Center	Samuel Cordey et al
EPI_ISL_847958	Switzerland/GE-32829735/2020	2020-12-29	Europe	Switzerland	University Hospitals of Geneva, Laboratory of Virology	HUG, Laboratory of Virology and the Health2030 Genome Center	Samuel Cordey et al
EPI_ISL_847888	Switzerland/GE-32829736/2020	2020-12-29	Europe	Switzerland	University Hospitals of Geneva, Laboratory of Virology	HUG, Laboratory of Virology and the Health2030 Genome Center	Samuel Cordey et al
EPI_ISL_953665	Switzerland/GE-32834116/2020	2020-12-30	Europe	Switzerland	University Hospitals of Geneva, Laboratory of Virology	HUG, Laboratory of Virology and the Health2030 Genome Center	Samuel Cordey et al
EPI_ISL_847928	Switzerland/GE-32842352/2020	2020-12-31	Europe	Switzerland	University Hospitals of Geneva, Laboratory of Virology	HUG, Laboratory of Virology and the Health2030 Genome Center	Samuel Cordey et al
EPI_ISL_847879	Switzerland/GE-32842456/2020	2020-12-31	Europe	Switzerland	University Hospitals of Geneva, Laboratory of Virology	HUG, Laboratory of Virology and the Health2030 Genome Center	Samuel Cordey et al
EPI_ISL_847877	Switzerland/GE-32842471/2020	2020-12-31	Europe	Switzerland	University Hospitals of Geneva, Laboratory of Virology	HUG, Laboratory of Virology and the Health2030 Genome Center	Samuel Cordey et al
EPI_ISL_847873	Switzerland/GE-32842651/2020	2020-12-31	Europe	Switzerland	University Hospitals of Geneva, Laboratory of Virology	HUG, Laboratory of Virology and the Health2030 Genome Center	Samuel Cordey et al
EPI_ISL_847886	Switzerland/GE-32842982/2020	2020-12-31	Europe	Switzerland	University Hospitals of Geneva, Laboratory of Virology	HUG, Laboratory of Virology and the Health2030 Genome Center	Samuel Cordey et al
EPI_ISL_847887	Switzerland/GE-32843193/2020	2020-12-31	Europe	Switzerland	University Hospitals of Geneva, Laboratory of Virology	HUG, Laboratory of Virology and the Health2030 Genome Center	Samuel Cordey et al
EPI_ISL_847957	Switzerland/GE-32843294/2020	2020-12-31	Europe	Switzerland	University Hospitals of Geneva, Laboratory of Virology	HUG, Laboratory of Virology and the Health2030 Genome Center	Samuel Cordey et al
EPI_ISL_847876	Switzerland/GE-32843999/2020	2020-12-31	Europe	Switzerland	University Hospitals of Geneva, Laboratory of Virology	HUG, Laboratory of Virology and the Health2030 Genome Center	Samuel Cordey et al
EPI_ISL_847878	Switzerland/GE-32844179/2020	2020-12-31	Europe	Switzerland	University Hospitals of Geneva, Laboratory of Virology	HUG, Laboratory of Virology and the Health2030 Genome Center	Samuel Cordey et al
EPI_ISL_847881	Switzerland/GE-32844262/2020	2020-12-31	Europe	Switzerland	University Hospitals of Geneva, Laboratory of Virology	HUG, Laboratory of Virology and the Health2030 Genome Center	Samuel Cordey et al
EPI_ISL_847938	Switzerland/GE-32844768/2020	2020-12-31	Europe	Switzerland	University Hospitals of Geneva, Laboratory of Virology	HUG, Laboratory of Virology and the Health2030 Genome Center	Samuel Cordey et al
EPI_ISL_847937	Switzerland/GE-32844793/2020	2020-12-31	Europe	Switzerland	University Hospitals of Geneva, Laboratory of Virology	HUG, Laboratory of Virology and the Health2030 Genome Center	Samuel Cordey et al
EPI_ISL_847882	Switzerland/GE-32845214/2020	2020-12-31	Europe	Switzerland	University Hospitals of Geneva, Laboratory of Virology	HUG, Laboratory of Virology and the Health2030 Genome Center	Samuel Cordey et al
EPI_ISL_847875	Switzerland/GE-32845334/2020	2020-12-31	Europe	Switzerland	University Hospitals of Geneva, Laboratory of Virology	HUG, Laboratory of Virology and the Health2030 Genome Center	Samuel Cordey et al
EPI_ISL_847924	Switzerland/GE-32845532/2020	2020-12-31	Europe	Switzerland	University Hospitals of Geneva, Laboratory of Virology	HUG, Laboratory of Virology and the Health2030 Genome Center	Samuel Cordey et al
EPI_ISL_847885	Switzerland/GE-32845638/2020	2020-12-31	Europe	Switzerland	University Hospitals of Geneva, Laboratory of Virology	HUG, Laboratory of Virology and the Health2030 Genome Center	Samuel Cordey et al
EPI_ISL_847874	Switzerland/GE-32845687/2020	2020-12-31	Europe	Switzerland	University Hospitals of Geneva, Laboratory of Virology	HUG, Laboratory of Virology and the Health2030 Genome Center	Samuel Cordey et al
EPI_ISL_847921	Switzerland/GE-32845730/2020	2020-12-31	Europe	Switzerland	University Hospitals of Geneva, Laboratory of Virology	HUG, Laboratory of Virology and the Health2030 Genome Center	Samuel Cordey et al
EPI_ISL_847883	Switzerland/GE-32846337/2020	2020-12-31	Europe	Switzerland	University Hospitals of Geneva, Laboratory of Virology	HUG, Laboratory of Virology and the Health2030 Genome Center	Samuel Cordey et al
EPI_ISL_847955	Switzerland/GE-32846608/2020	2020-12-31	Europe	Switzerland	University Hospitals of Geneva, Laboratory of Virology	HUG, Laboratory of Virology and the Health2030 Genome Center	Samuel Cordey et al
EPI_ISL_847864	Switzerland/GE-32847297/2021	2021-01-01	Europe	Switzerland	University Hospitals of Geneva, Laboratory of Virology	HUG, Laboratory of Virology and the Health2030 Genome Center	Samuel Cordey et al
EPI_ISL_847950	Switzerland/GE-32847915/2021	2021-01-01	Europe	Switzerland	University Hospitals of Geneva, Laboratory of Virology	HUG, Laboratory of Virology and the Health2030 Genome Center	Samuel Cordey et al
EPI_ISL_847868	Switzerland/GE-32847924/2021	2021-01-01	Europe	Switzerland	University Hospitals of Geneva, Laboratory of Virology	HUG, Laboratory of Virology and the Health2030 Genome Center	Samuel Cordey et al
EPI_ISL_847949	Switzerland/GE-32848491/2021	2021-01-01	Europe	Switzerland	University Hospitals of Geneva, Laboratory of Virology	HUG, Laboratory of Virology and the Health2030 Genome Center	Samuel Cordey et al
EPI_ISL_847930	Switzerland/GE-32848650/2021	2021-01-01	Europe	Switzerland	University Hospitals of Geneva, Laboratory of Virology	HUG, Laboratory of Virology and the Health2030 Genome Center	Samuel Cordey et al
EPI_ISL_847952	Switzerland/GE-32848779/2021	2021-01-01	Europe	Switzerland	University Hospitals of Geneva, Laboratory of Virology	HUG, Laboratory of Virology and the Health2030 Genome Center	Samuel Cordey et al
EPI_ISL_847948	Switzerland/GE-32849042/2021	2021-01-01	Europe	Switzerland	University Hospitals of Geneva, Laboratory of Virology	HUG, Laboratory of Virology and the Health2030 Genome Center	Samuel Cordey et al
EPI_ISL_847866	Switzerland/GE-32849066/2021	2021-01-01	Europe	Switzerland	University Hospitals of Geneva, Laboratory of Virology	HUG, Laboratory of Virology and the Health2030 Genome Center	Samuel Cordey et al
EPI_ISL_847862	Switzerland/GE-32849073/2021	2021-01-01	Europe	Switzerland	University Hospitals of Geneva, Laboratory of Virology	HUG, Laboratory of Virology and the Health2030 Genome Center	Samuel Cordey et al
EPI_ISL_847920	Switzerland/GE-32849290/2021	2021-01-01	Europe	Switzerland	University Hospitals of Geneva, Laboratory of Virology	HUG, Laboratory of Virology and the Health2030 Genome Center	Samuel Cordey et al
EPI_ISL_847863	Switzerland/GE-32849317/2021	2021-01-01	Europe	Switzerland	University Hospitals of Geneva, Laboratory of Virology	HUG, Laboratory of Virology and the Health2030 Genome Center	Samuel Cordey et al
EPI_ISL_847867	Switzerland/GE-32849406/2021	2021-01-01	Europe	Switzerland	University Hospitals of Geneva, Laboratory of Virology	HUG, Laboratory of Virology and the Health2030 Genome Center	Samuel Cordey et al
EPI_ISL_847870	Switzerland/GE-32849567/2021	2021-01-01	Europe	Switzerland	University Hospitals of Geneva, Laboratory of Virology	HUG, Laboratory of Virology and the Health2030 Genome Center	Samuel Cordey et al
EPI_ISL_847871	Switzerland/GE-32849622/2021	2021-01-01	Europe	Switzerland	University Hospitals of Geneva, Laboratory of Virology	HUG, Laboratory of Virology and the Health2030 Genome Center	Samuel Cordey et al
EPI_ISL_847869	Switzerland/GE-32849841/2021	2021-01-01	Europe	Switzerland	University Hospitals of Geneva, Laboratory of Virology	HUG, Laboratory of Virology and the Health2030 Genome Center	Samuel Cordey et al
EPI_ISL_847945	Switzerland/GE-32850151/2021	2021-01-01	Europe	Switzerland	University Hospitals of Geneva, Laboratory of Virology	HUG, Laboratory of Virology and the Health2030 Genome Center	Samuel Cordey et al
EPI_ISL_847941	Switzerland/GE-32850273/2021	2021-01-02	Europe	Switzerland	University Hospitals of Geneva, Laboratory of Virology	HUG, Laboratory of Virology and the Health2030 Genome Center	Samuel Cordey et al
EPI_ISL_847935	Switzerland/GE-32850734/2021	2021-01-01	Europe	Switzerland	University Hospitals of Geneva, Laboratory of Virology	HUG, Laboratory of Virology and the Health2030 Genome Center	Samuel Cordey et al
EPI_ISL_847861	Switzerland/GE-32852817/2021	2021-01-02	Europe	Switzerland	University Hospitals of Geneva, Laboratory of Virology	HUG, Laboratory of Virology and the Health2030 Genome Center	Samuel Cordey et al
EPI_ISL_847932	Switzerland/GE-32852825/2021	2021-01-02	Europe	Switzerland	University Hospitals of Geneva, Laboratory of Virology	HUG, Laboratory of Virology and the Health2030 Genome Center	Samuel Cordey et al
EPI_ISL_847856	Switzerland/GE-32852973/2021	2021-01-02	Europe	Switzerland	University Hospitals of Geneva, Laboratory of Virology	HUG, Laboratory of Virology and the Health2030 Genome Center	Samuel Cordey et al
EPI_ISL_847858	Switzerland/GE-32852985/2021	2021-01-02	Europe	Switzerland	University Hospitals of Geneva, Laboratory of Virology	HUG, Laboratory of Virology and the Health2030 Genome Center	Samuel Cordey et al
EPI_ISL_847933	Switzerland/GE-32853095/2021	2021-01-02	Europe	Switzerland	University Hospitals of Geneva, Laboratory of Virology	HUG, Laboratory of Virology and the Health2030 Genome Center	Samuel Cordey et al
EPI_ISL_847859	Switzerland/GE-32853149/2021	2021-01-02	Europe	Switzerland	University Hospitals of Geneva, Laboratory of Virology	HUG, Laboratory of Virology and the Health2030 Genome Center	Samuel Cordey et al
EPI_ISL_847860	Switzerland/GE-32853277/2021	2021-01-02	Europe	Switzerland	University Hospitals of Geneva, Laboratory of Virology	HUG, Laboratory of Virology and the Health2030 Genome Center	Samuel Cordey et al
EPI_ISL_847944	Switzerland/GE-32853279/2021	2021-01-02	Europe	Switzerland	University Hospitals of Geneva, Laboratory of Virology	HUG, Laboratory of Virology and the Health2030 Genome Center	Samuel Cordey et al
EPI_ISL_847942	Switzerland/GE-32853312/2021	2021-01-02	Europe	Switzerland	University Hospitals of Geneva, Laboratory of Virology	HUG, Laboratory of Virology and the Health2030 Genome Center	Samuel Cordey et al
EPI_ISL_847931	Switzerland/GE-32853436/2021	2021-01-02	Europe	Switzerland	University Hospitals of Geneva, Laboratory of Virology	HUG, Laboratory of Virology and the Health2030 Genome Center	Samuel Cordey et al
EPI_ISL_847934	Switzerland/GE-32853543/2021	2021-01-02	Europe	Switzerland	University Hospitals of Geneva, Laboratory of Virology	HUG, Laboratory of Virology and the Health2030 Genome Center	Samuel Cordey et al
EPI_ISL_847940	Switzerland/GE-32854459/2021	2021-01-02	Europe	Switzerland	University Hospitals of Geneva, Laboratory of Virology	HUG, Laboratory of Virology and the Health2030 Genome Center	Samuel Cordey et al
EPI_ISL_847943	Switzerland/GE-32854892/2021	2021-01-02	Europe	Switzerland	University Hospitals of Geneva, Laboratory of Virology	HUG, Laboratory of Virology and the Health2030 Genome Center	Samuel Cordey et al
EPI_ISL_860242	Switzerland/GE-32857462/2021	2021-01-03	Europe	Switzerland	University Hospitals of Geneva, Laboratory of Virology	HUG, Laboratory of Virology and Universitätsspital Basel	Samuel Cordey et al
EPI_ISL_860248	Switzerland/GE-32859618/2021	2021-01-03	Europe	Switzerland	University Hospitals of Geneva, Laboratory of Virology	HUG, Laboratory of Virology and Universitätsspital Basel	Samuel Cordey et al
EPI_ISL_860241	Switzerland/GE-32860303/2021	2021-01-03	Europe	Switzerland	University Hospitals of Geneva, Laboratory of Virology	HUG, Laboratory of Virology and Universitätsspital Basel	Samuel Cordey et al
EPI_ISL_860249	Switzerland/GE-32865744/2021	2021-01-04	Europe	Switzerland	University Hospitals of Geneva, Laboratory of Virology	HUG, Laboratory of Virology and Universitätsspital Basel	Samuel Cordey et al
EPI_ISL_860250	Switzerland/GE-32869532/2021	2021-01-04	Europe	Switzerland	University Hospitals of Geneva, Laboratory of Virology	HUG, Laboratory of Virology and Universitätsspital Basel	Samuel Cordey et al
EPI_ISL_860243	Switzerland/GE-32870305/2021	2021-01-04	Europe	Switzerland	University Hospitals of Geneva, Laboratory of Virology	HUG, Laboratory of Virology and Universitätsspital Basel	Samuel Cordey et al
EPI_ISL_860251	Switzerland/GE-32875307/2021	2021-01-05	Europe	Switzerland	University Hospitals of Geneva, Laboratory of Virology	HUG, Laboratory of Virology and Universitätsspital Basel	Samuel Cordey et al
EPI_ISL_860255	Switzerland/GE-32875604/2021	2021-01-05	Europe	Switzerland	University Hospitals of Geneva, Laboratory of Virology	HUG, Laboratory of Virology and Universitätsspital Basel	Samuel Cordey et al
EPI_ISL_860244	Switzerland/GE-32880193/2021	2021-01-06	Europe	Switzerland	University Hospitals of Geneva, Laboratory of Virology	HUG, Laboratory of Virology and Universitätsspital Basel	Samuel Cordey et al
EPI_ISL_860253	Switzerland/GE-32885673/2021	2021-01-06	Europe	Switzerland	University Hospitals of Geneva, Laboratory of Virology	HUG, Laboratory of Virology and Universitätsspital Basel	Samuel Cordey et al
EPI_ISL_860245	Switzerland/GE-32891984/2021	2021-01-06	Europe	Switzerland	University Hospitals of Geneva, Laboratory of Virology	HUG, Laboratory of Virology and Universitätsspital Basel	Samuel Cordey et al
EPI_ISL_860246	Switzerland/GE-32893218/2021	2021-01-06	Europe	Switzerland	University Hospitals of Geneva, Laboratory of Virology	HUG, Laboratory of Virology and Universitätsspital Basel	Samuel Cordey et al
EPI_ISL_864643	Switzerland/GE-32912885/2021	2021-01-08	Europe	Switzerland	University Hospitals of Geneva, Laboratory of Virology	HUG, Laboratory of Virology and the Health2030 Genome Center	Samuel Cordey et al
EPI_ISL_864613	Switzerland/GE-32914355/2021	2021-01-08	Europe	Switzerland	University Hospitals of Geneva, Laboratory of Virology	HUG, Laboratory of Virology and the Health2030 Genome Center	Samuel Cordey et al
EPI_ISL_864641	Switzerland/GE-32914586/2021	2021-01-08	Europe	Switzerland	University Hospitals of Geneva, Laboratory of Virology	HUG, Laboratory of Virology and the Health2030 Genome Center	Samuel Cordey et al
EPI_ISL_897720	Switzerland/GE-32915619/2021	2021-01-15	Europe	Switzerland	University Hospitals of Geneva, Laboratory of Virology	HUG, Laboratory of Virology and the Health2030 Genome Center	Samuel Cordey et al
EPI_ISL_2361670	Switzerland/GE-32916260/2021	2021-05-19	Europe	Switzerland	Viollier AG	Viollier AG	Andrea Patrizia Salzmann et al
EPI_ISL_864622	Switzerland/GE-32916333/2021	2021-01-08	Europe	Switzerland	University Hospitals of Geneva, Laboratory of Virology	HUG, Laboratory of Virology and the Health2030 Genome Center	Samuel Cordey et al
EPI_ISL_864642	Switzerland/GE-32916459/2021	2021-01-09	Europe	Switzerland	University Hospitals of Geneva, Laboratory of Virology	HUG, Laboratory of Virology and the Health2030 Genome Center	Samuel Cordey et al
EPI_ISL_864640	Switzerland/GE-32917588/2021	2021-01-09	Europe	Switzerland	University Hospitals of Geneva, Laboratory of Virology	HUG, Laboratory of Virology and the Health2030 Genome Center	Samuel Cordey et al
EPI_ISL_864639	Switzerland/GE-32918161/2021	2021-01-09	Europe	Switzerland	University Hospitals of Geneva, Laboratory of Virology	HUG, Laboratory of Virology and the Health2030 Genome Center	Samuel Cordey et al
EPI_ISL_864637	Switzerland/GE-32918422/2021	2021-01-09	Europe	Switzerland	University Hospitals of Geneva, Laboratory of Virology	HUG, Laboratory of Virology and the Health2030 Genome Center	Samuel Cordey et al
EPI_ISL_864647	Switzerland/GE-32918434/2021	2021-01-09	Europe	Switzerland	University Hospitals of Geneva, Laboratory of Virology	HUG, Laboratory of Virology and the Health2030 Genome Center	Samuel Cordey et al
EPI_ISL_864636	Switzerland/GE-32918459/2021	2021-01-09	Europe	Switzerland	University Hospitals of Geneva, Laboratory of Virology	HUG, Laboratory of Virology and the Health2030 Genome Center	Samuel Cordey et al
EPI_ISL_864631	Switzerland/GE-32918789/2021	2021-01-09	Europe	Switzerland	University Hospitals of Geneva, Laboratory of Virology	HUG, Laboratory of Virology and the Health2030 Genome Center	Samuel Cordey et al
EPI_ISL_864638	Switzerland/GE-32918867/2021	2021-01-09	Europe	Switzerland	University Hospitals of Geneva, Laboratory of Virology	HUG, Laboratory of Virology and the Health2030 Genome Center	Samuel Cordey et al
EPI_ISL_864645	Switzerland/GE-32918964/2021	2021-01-09	Europe	Switzerland	University Hospitals of Geneva, Laboratory of Virology	HUG, Laboratory of Virology and the Health2030 Genome Center	Samuel Cordey et al
EPI_ISL_864644	Switzerland/GE-32919056/2021	2021-01-09	Europe	Switzerland	University Hospitals of Geneva, Laboratory of Virology	HUG, Laboratory of Virology and the Health2030 Genome Center	Samuel Cordey et al
EPI_ISL_864712	Switzerland/GE-32919071/2021	2021-01-12	Europe	Switzerland	University Hospitals of Geneva, Laboratory of Virology	HUG, Laboratory of Virology and the Health2030 Genome Center	Samuel Cordey et al
EPI_ISL_864627	Switzerland/GE-32919208/2021	2021-01-09	Europe	Switzerland	University Hospitals of Geneva, Laboratory of Virology	HUG, Laboratory of Virology and the Health2030 Genome Center	Samuel Cordey et al
EPI_ISL_864657	Switzerland/GE-32919416/2021	2021-01-09	Europe	Switzerland	University Hospitals of Geneva, Laboratory of Virology	HUG, Laboratory of Virology and the Health2030 Genome Center	Samuel Cordey et al
EPI_ISL_864650	Switzerland/GE-32919447/2021	2021-01-09	Europe	Switzerland	University Hospitals of Geneva, Laboratory of Virology	HUG, Laboratory of Virology and the Health2030 Genome Center	Samuel Cordey et al
EPI_ISL_864655	Switzerland/GE-32919464/2021	2021-01-09	Europe	Switzerland	University Hospitals of Geneva, Laboratory of Virology	HUG, Laboratory of Virology and the Health2030 Genome Center	Samuel Cordey et al
EPI_ISL_864652	Switzerland/GE-32919755/2021	2021-01-09	Europe	Switzerland	University Hospitals of Geneva, Laboratory of Virology	HUG, Laboratory of Virology and the Health2030 Genome Center	Samuel Cordey et al
EPI_ISL_864654	Switzerland/GE-32919767/2021	2021-01-09	Europe	Switzerland	University Hospitals of Geneva, Laboratory of Virology	HUG, Laboratory of Virology and the Health2030 Genome Center	Samuel Cordey et al
EPI_ISL_864666	Switzerland/GE-32919776/2021	2021-01-10	Europe	Switzerland	University Hospitals of Geneva, Laboratory of Virology	HUG, Laboratory of Virology and the Health2030 Genome Center	Samuel Cordey et al
EPI_ISL_864653	Switzerland/GE-32919778/2021	2021-01-09	Europe	Switzerland	University Hospitals of Geneva, Laboratory of Virology	HUG, Laboratory of Virology and the Health2030 Genome Center	Samuel Cordey et al
EPI_ISL_864651	Switzerland/GE-32919825/2021	2021-01-09	Europe	Switzerland	University Hospitals of Geneva, Laboratory of Virology	HUG, Laboratory of Virology and the Health2030 Genome Center	Samuel Cordey et al
EPI_ISL_864648	Switzerland/GE-32920002/2021	2021-01-09	Europe	Switzerland	University Hospitals of Geneva, Laboratory of Virology	HUG, Laboratory of Virology and the Health2030 Genome Center	Samuel Cordey et al
EPI_ISL_864649	Switzerland/GE-32920068/2021	2021-01-09	Europe	Switzerland	University Hospitals of Geneva, Laboratory of Virology	HUG, Laboratory of Virology and the Health2030 Genome Center	Samuel Cordey et al
EPI_ISL_864658	Switzerland/GE-32920133/2021	2021-01-09	Europe	Switzerland	University Hospitals of Geneva, Laboratory of Virology	HUG, Laboratory of Virology and the Health2030 Genome Center	Samuel Cordey et al
EPI_ISL_864646	Switzerland/GE-32920153/2021	2021-01-09	Europe	Switzerland	University Hospitals of Geneva, Laboratory of Virology	HUG, Laboratory of Virology and the Health2030 Genome Center	Samuel Cordey et al
EPI_ISL_864600	Switzerland/GE-32920214/2021	2021-01-09	Europe	Switzerland	University Hospitals of Geneva, Laboratory of Virology	HUG, Laboratory of Virology and the Health2030 Genome Center	Samuel Cordey et al
EPI_ISL_864601	Switzerland/GE-32920311/2021	2021-01-09	Europe	Switzerland	University Hospitals of Geneva, Laboratory of Virology	HUG, Laboratory of Virology and the Health2030 Genome Center	Samuel Cordey et al
EPI_ISL_864659	Switzerland/GE-32920397/2021	2021-01-09	Europe	Switzerland	University Hospitals of Geneva, Laboratory of Virology	HUG, Laboratory of Virology and the Health2030 Genome Center	Samuel Cordey et al
EPI_ISL_864633	Switzerland/GE-32920508/2021	2021-01-09	Europe	Switzerland	University Hospitals of Geneva, Laboratory of Virology	HUG, Laboratory of Virology and the Health2030 Genome Center	Samuel Cordey et al
EPI_ISL_864660	Switzerland/GE-32921019/2021	2021-01-09	Europe	Switzerland	University Hospitals of Geneva, Laboratory of Virology	HUG, Laboratory of Virology and the Health2030 Genome Center	Samuel Cordey et al
EPI_ISL_864685	Switzerland/GE-32921342/2021	2021-01-10	Europe	Switzerland	University Hospitals of Geneva, Laboratory of Virology	HUG, Laboratory of Virology and the Health2030 Genome Center	Samuel Cordey et al
EPI_ISL_864665	Switzerland/GE-32921391/2021	2021-01-10	Europe	Switzerland	University Hospitals of Geneva, Laboratory of Virology	HUG, Laboratory of Virology and the Health2030 Genome Center	Samuel Cordey et al
EPI_ISL_864676	Switzerland/GE-32921446/2021	2021-01-10	Europe	Switzerland	University Hospitals of Geneva, Laboratory of Virology	HUG, Laboratory of Virology and the Health2030 Genome Center	Samuel Cordey et al
EPI_ISL_864683	Switzerland/GE-32921450/2021	2021-01-10	Europe	Switzerland	University Hospitals of Geneva, Laboratory of Virology	HUG, Laboratory of Virology and the Health2030 Genome Center	Samuel Cordey et al
EPI_ISL_864663	Switzerland/GE-32921456/2021	2021-01-10	Europe	Switzerland	University Hospitals of Geneva, Laboratory of Virology	HUG, Laboratory of Virology and the Health2030 Genome Center	Samuel Cordey et al
EPI_ISL_864673	Switzerland/GE-32922680/2021	2021-01-10	Europe	Switzerland	University Hospitals of Geneva, Laboratory of Virology	HUG, Laboratory of Virology and the Health2030 Genome Center	Samuel Cordey et al
EPI_ISL_864623	Switzerland/GE-32922692/2021	2021-01-10	Europe	Switzerland	University Hospitals of Geneva, Laboratory of Virology	HUG, Laboratory of Virology and the Health2030 Genome Center	Samuel Cordey et al
EPI_ISL_864603	Switzerland/GE-32922788/2021	2021-01-10	Europe	Switzerland	University Hospitals of Geneva, Laboratory of Virology	HUG, Laboratory of Virology and the Health2030 Genome Center	Samuel Cordey et al
EPI_ISL_864674	Switzerland/GE-32922959/2021	2021-01-10	Europe	Switzerland	University Hospitals of Geneva, Laboratory of Virology	HUG, Laboratory of Virology and the Health2030 Genome Center	Samuel Cordey et al
EPI_ISL_864678	Switzerland/GE-32923005/2021	2021-01-10	Europe	Switzerland	University Hospitals of Geneva, Laboratory of Virology	HUG, Laboratory of Virology and the Health2030 Genome Center	Samuel Cordey et al
EPI_ISL_864626	Switzerland/GE-32923267/2021	2021-01-10	Europe	Switzerland	University Hospitals of Geneva, Laboratory of Virology	HUG, Laboratory of Virology and the Health2030 Genome Center	Samuel Cordey et al
EPI_ISL_864615	Switzerland/GE-32923278/2021	2021-01-10	Europe	Switzerland	University Hospitals of Geneva, Laboratory of Virology	HUG, Laboratory of Virology and the Health2030 Genome Center	Samuel Cordey et al
EPI_ISL_864604	Switzerland/GE-32923353/2021	2021-01-10	Europe	Switzerland	University Hospitals of Geneva, Laboratory of Virology	HUG, Laboratory of Virology and the Health2030 Genome Center	Samuel Cordey et al
EPI_ISL_864662	Switzerland/GE-32923359/2021	2021-01-10	Europe	Switzerland	University Hospitals of Geneva, Laboratory of Virology	HUG, Laboratory of Virology and the Health2030 Genome Center	Samuel Cordey et al
EPI_ISL_864672	Switzerland/GE-32923383/2021	2021-01-10	Europe	Switzerland	University Hospitals of Geneva, Laboratory of Virology	HUG, Laboratory of Virology and the Health2030 Genome Center	Samuel Cordey et al
EPI_ISL_864682	Switzerland/GE-32923418/2021	2021-01-10	Europe	Switzerland	University Hospitals of Geneva, Laboratory of Virology	HUG, Laboratory of Virology and the Health2030 Genome Center	Samuel Cordey et al
EPI_ISL_864614	Switzerland/GE-32923434/2021	2021-01-10	Europe	Switzerland	University Hospitals of Geneva, Laboratory of Virology	HUG, Laboratory of Virology and the Health2030 Genome Center	Samuel Cordey et al
EPI_ISL_864667	Switzerland/GE-32923688/2021	2021-01-10	Europe	Switzerland	University Hospitals of Geneva, Laboratory of Virology	HUG, Laboratory of Virology and the Health2030 Genome Center	Samuel Cordey et al
EPI_ISL_864679	Switzerland/GE-32923867/2021	2021-01-10	Europe	Switzerland	University Hospitals of Geneva, Laboratory of Virology	HUG, Laboratory of Virology and the Health2030 Genome Center	Samuel Cordey et al
EPI_ISL_864675	Switzerland/GE-32923883/2021	2021-01-10	Europe	Switzerland	University Hospitals of Geneva, Laboratory of Virology	HUG, Laboratory of Virology and the Health2030 Genome Center	Samuel Cordey et al
EPI_ISL_864664	Switzerland/GE-32924058/2021	2021-01-10	Europe	Switzerland	University Hospitals of Geneva, Laboratory of Virology	HUG, Laboratory of Virology and the Health2030 Genome Center	Samuel Cordey et al
EPI_ISL_864668	Switzerland/GE-32924179/2021	2021-01-10	Europe	Switzerland	University Hospitals of Geneva, Laboratory of Virology	HUG, Laboratory of Virology and the Health2030 Genome Center	Samuel Cordey et al
EPI_ISL_864684	Switzerland/GE-32924194/2021	2021-01-10	Europe	Switzerland	University Hospitals of Geneva, Laboratory of Virology	HUG, Laboratory of Virology and the Health2030 Genome Center	Samuel Cordey et al
EPI_ISL_864605	Switzerland/GE-32924322/2021	2021-01-10	Europe	Switzerland	University Hospitals of Geneva, Laboratory of Virology	HUG, Laboratory of Virology and the Health2030 Genome Center	Samuel Cordey et al
EPI_ISL_864669	Switzerland/GE-32924343/2021	2021-01-10	Europe	Switzerland	University Hospitals of Geneva, Laboratory of Virology	HUG, Laboratory of Virology and the Health2030 Genome Center	Samuel Cordey et al
EPI_ISL_864688	Switzerland/GE-32924369/2021	2021-01-10	Europe	Switzerland	University Hospitals of Geneva, Laboratory of Virology	HUG, Laboratory of Virology and the Health2030 Genome Center	Samuel Cordey et al
EPI_ISL_864602	Switzerland/GE-32924396/2021	2021-01-10	Europe	Switzerland	University Hospitals of Geneva, Laboratory of Virology	HUG, Laboratory of Virology and the Health2030 Genome Center	Samuel Cordey et al
EPI_ISL_864606	Switzerland/GE-32924479/2021	2021-01-10	Europe	Switzerland	University Hospitals of Geneva, Laboratory of Virology	HUG, Laboratory of Virology and the Health2030 Genome Center	Samuel Cordey et al
EPI_ISL_864670	Switzerland/GE-32924827/2021	2021-01-10	Europe	Switzerland	University Hospitals of Geneva, Laboratory of Virology	HUG, Laboratory of Virology and the Health2030 Genome Center	Samuel Cordey et al
EPI_ISL_864677	Switzerland/GE-32924983/2021	2021-01-10	Europe	Switzerland	University Hospitals of Geneva, Laboratory of Virology	HUG, Laboratory of Virology and the Health2030 Genome Center	Samuel Cordey et al
EPI_ISL_864687	Switzerland/GE-32925026/2021	2021-01-10	Europe	Switzerland	University Hospitals of Geneva, Laboratory of Virology	HUG, Laboratory of Virology and the Health2030 Genome Center	Samuel Cordey et al
EPI_ISL_864686	Switzerland/GE-32925171/2021	2021-01-10	Europe	Switzerland	University Hospitals of Geneva, Laboratory of Virology	HUG, Laboratory of Virology and the Health2030 Genome Center	Samuel Cordey et al
EPI_ISL_864704	Switzerland/GE-32926606/2021	2021-01-11	Europe	Switzerland	University Hospitals of Geneva, Laboratory of Virology	HUG, Laboratory of Virology and the Health2030 Genome Center	Samuel Cordey et al
EPI_ISL_864634	Switzerland/GE-32926665/2021	2021-01-11	Europe	Switzerland	University Hospitals of Geneva, Laboratory of Virology	HUG, Laboratory of Virology and the Health2030 Genome Center	Samuel Cordey et al
EPI_ISL_864701	Switzerland/GE-32927775/2021	2021-01-11	Europe	Switzerland	University Hospitals of Geneva, Laboratory of Virology	HUG, Laboratory of Virology and the Health2030 Genome Center	Samuel Cordey et al
EPI_ISL_864697	Switzerland/GE-32927882/2021	2021-01-11	Europe	Switzerland	University Hospitals of Geneva, Laboratory of Virology	HUG, Laboratory of Virology and the Health2030 Genome Center	Samuel Cordey et al
EPI_ISL_864702	Switzerland/GE-32928105/2021	2021-01-11	Europe	Switzerland	University Hospitals of Geneva, Laboratory of Virology	HUG, Laboratory of Virology and the Health2030 Genome Center	Samuel Cordey et al
EPI_ISL_864628	Switzerland/GE-32928214/2021	2021-01-11	Europe	Switzerland	University Hospitals of Geneva, Laboratory of Virology	HUG, Laboratory of Virology and the Health2030 Genome Center	Samuel Cordey et al
EPI_ISL_864629	Switzerland/GE-32928282/2021	2021-01-11	Europe	Switzerland	University Hospitals of Geneva, Laboratory of Virology	HUG, Laboratory of Virology and the Health2030 Genome Center	Samuel Cordey et al
EPI_ISL_864705	Switzerland/GE-32928350/2021	2021-01-11	Europe	Switzerland	University Hospitals of Geneva, Laboratory of Virology	HUG, Laboratory of Virology and the Health2030 Genome Center	Samuel Cordey et al
EPI_ISL_864696	Switzerland/GE-32928408/2021	2021-01-11	Europe	Switzerland	University Hospitals of Geneva, Laboratory of Virology	HUG, Laboratory of Virology and the Health2030 Genome Center	Samuel Cordey et al
EPI_ISL_864703	Switzerland/GE-32928612/2021	2021-01-11	Europe	Switzerland	University Hospitals of Geneva, Laboratory of Virology	HUG, Laboratory of Virology and the Health2030 Genome Center	Samuel Cordey et al
EPI_ISL_864689	Switzerland/GE-32928642/2021	2021-01-11	Europe	Switzerland	University Hospitals of Geneva, Laboratory of Virology	HUG, Laboratory of Virology and the Health2030 Genome Center	Samuel Cordey et al
EPI_ISL_864706	Switzerland/GE-32928758/2021	2021-01-11	Europe	Switzerland	University Hospitals of Geneva, Laboratory of Virology	HUG, Laboratory of Virology and the Health2030 Genome Center	Samuel Cordey et al
EPI_ISL_864695	Switzerland/GE-32929044/2021	2021-01-11	Europe	Switzerland	University Hospitals of Geneva, Laboratory of Virology	HUG, Laboratory of Virology and the Health2030 Genome Center	Samuel Cordey et al
EPI_ISL_864618	Switzerland/GE-32929122/2021	2021-01-11	Europe	Switzerland	University Hospitals of Geneva, Laboratory of Virology	HUG, Laboratory of Virology and the Health2030 Genome Center	Samuel Cordey et al
EPI_ISL_864617	Switzerland/GE-32929149/2021	2021-01-11	Europe	Switzerland	University Hospitals of Geneva, Laboratory of Virology	HUG, Laboratory of Virology and the Health2030 Genome Center	Samuel Cordey et al
EPI_ISL_864607	Switzerland/GE-32929459/2021	2021-01-11	Europe	Switzerland	University Hospitals of Geneva, Laboratory of Virology	HUG, Laboratory of Virology and the Health2030 Genome Center	Samuel Cordey et al
EPI_ISL_864698	Switzerland/GE-32930864/2021	2021-01-11	Europe	Switzerland	University Hospitals of Geneva, Laboratory of Virology	HUG, Laboratory of Virology and the Health2030 Genome Center	Samuel Cordey et al
EPI_ISL_864692	Switzerland/GE-32930985/2021	2021-01-11	Europe	Switzerland	University Hospitals of Geneva, Laboratory of Virology	HUG, Laboratory of Virology and the Health2030 Genome Center	Samuel Cordey et al
EPI_ISL_864694	Switzerland/GE-32931596/2021	2021-01-11	Europe	Switzerland	University Hospitals of Geneva, Laboratory of Virology	HUG, Laboratory of Virology and the Health2030 Genome Center	Samuel Cordey et al
EPI_ISL_864690	Switzerland/GE-32931711/2021	2021-01-11	Europe	Switzerland	University Hospitals of Geneva, Laboratory of Virology	HUG, Laboratory of Virology and the Health2030 Genome Center	Samuel Cordey et al
EPI_ISL_864693	Switzerland/GE-32932570/2021	2021-01-11	Europe	Switzerland	University Hospitals of Geneva, Laboratory of Virology	HUG, Laboratory of Virology and the Health2030 Genome Center	Samuel Cordey et al
EPI_ISL_864616	Switzerland/GE-32932653/2021	2021-01-11	Europe	Switzerland	University Hospitals of Geneva, Laboratory of Virology	HUG, Laboratory of Virology and the Health2030 Genome Center	Samuel Cordey et al
EPI_ISL_864691	Switzerland/GE-32933728/2021	2021-01-11	Europe	Switzerland	University Hospitals of Geneva, Laboratory of Virology	HUG, Laboratory of Virology and the Health2030 Genome Center	Samuel Cordey et al
EPI_ISL_864612	Switzerland/GE-32934874/2021	2021-01-11	Europe	Switzerland	University Hospitals of Geneva, Laboratory of Virology	HUG, Laboratory of Virology and the Health2030 Genome Center	Samuel Cordey et al
EPI_ISL_864625	Switzerland/GE-32935403/2021	2021-01-11	Europe	Switzerland	University Hospitals of Geneva, Laboratory of Virology	HUG, Laboratory of Virology and the Health2030 Genome Center	Samuel Cordey et al
EPI_ISL_864716	Switzerland/GE-32935946/2021	2021-01-11	Europe	Switzerland	University Hospitals of Geneva, Laboratory of Virology	HUG, Laboratory of Virology and the Health2030 Genome Center	Samuel Cordey et al
EPI_ISL_864619	Switzerland/GE-32938066/2021	2021-01-12	Europe	Switzerland	University Hospitals of Geneva, Laboratory of Virology	HUG, Laboratory of Virology and the Health2030 Genome Center	Samuel Cordey et al
EPI_ISL_864710	Switzerland/GE-32939589/2021	2021-01-12	Europe	Switzerland	University Hospitals of Geneva, Laboratory of Virology	HUG, Laboratory of Virology and the Health2030 Genome Center	Samuel Cordey et al
EPI_ISL_864624	Switzerland/GE-32939905/2021	2021-01-12	Europe	Switzerland	University Hospitals of Geneva, Laboratory of Virology	HUG, Laboratory of Virology and the Health2030 Genome Center	Samuel Cordey et al
EPI_ISL_864635	Switzerland/GE-32940062/2021	2021-01-12	Europe	Switzerland	University Hospitals of Geneva, Laboratory of Virology	HUG, Laboratory of Virology and the Health2030 Genome Center	Samuel Cordey et al
EPI_ISL_864714	Switzerland/GE-32940438/2021	2021-01-12	Europe	Switzerland	University Hospitals of Geneva, Laboratory of Virology	HUG, Laboratory of Virology and the Health2030 Genome Center	Samuel Cordey et al
EPI_ISL_864711	Switzerland/GE-32940908/2021	2021-01-12	Europe	Switzerland	University Hospitals of Geneva, Laboratory of Virology	HUG, Laboratory of Virology and the Health2030 Genome Center	Samuel Cordey et al
EPI_ISL_864608	Switzerland/GE-32941084/2021	2021-01-12	Europe	Switzerland	University Hospitals of Geneva, Laboratory of Virology	HUG, Laboratory of Virology and the Health2030 Genome Center	Samuel Cordey et al
EPI_ISL_864611	Switzerland/GE-32941881/2021	2021-01-12	Europe	Switzerland	University Hospitals of Geneva, Laboratory of Virology	HUG, Laboratory of Virology and the Health2030 Genome Center	Samuel Cordey et al
EPI_ISL_864713	Switzerland/GE-32941929/2021	2021-01-12	Europe	Switzerland	University Hospitals of Geneva, Laboratory of Virology	HUG, Laboratory of Virology and the Health2030 Genome Center	Samuel Cordey et al
EPI_ISL_864610	Switzerland/GE-32942704/2021	2021-01-12	Europe	Switzerland	University Hospitals of Geneva, Laboratory of Virology	HUG, Laboratory of Virology and the Health2030 Genome Center	Samuel Cordey et al
EPI_ISL_864630	Switzerland/GE-32942798/2021	2021-01-12	Europe	Switzerland	University Hospitals of Geneva, Laboratory of Virology	HUG, Laboratory of Virology and the Health2030 Genome Center	Samuel Cordey et al
EPI_ISL_864620	Switzerland/GE-32943897/2021	2021-01-12	Europe	Switzerland	University Hospitals of Geneva, Laboratory of Virology	HUG, Laboratory of Virology and the Health2030 Genome Center	Samuel Cordey et al
EPI_ISL_864709	Switzerland/GE-32943998/2021	2021-01-12	Europe	Switzerland	University Hospitals of Geneva, Laboratory of Virology	HUG, Laboratory of Virology and the Health2030 Genome Center	Samuel Cordey et al
EPI_ISL_864708	Switzerland/GE-32944558/2021	2021-01-12	Europe	Switzerland	University Hospitals of Geneva, Laboratory of Virology	HUG, Laboratory of Virology and the Health2030 Genome Center	Samuel Cordey et al
EPI_ISL_864707	Switzerland/GE-32946430/2021	2021-01-12	Europe	Switzerland	University Hospitals of Geneva, Laboratory of Virology	HUG, Laboratory of Virology and the Health2030 Genome Center	Samuel Cordey et al
EPI_ISL_897616	Switzerland/GE-32946639/2021	2021-01-12	Europe	Switzerland	University Hospitals of Geneva, Laboratory of Virology	HUG, Laboratory of Virology and the Health2030 Genome Center	Samuel Cordey et al
EPI_ISL_897721	Switzerland/GE-32950619/2021	2021-01-13	Europe	Switzerland	University Hospitals of Geneva, Laboratory of Virology	HUG, Laboratory of Virology and the Health2030 Genome Center	Samuel Cordey et al
EPI_ISL_897692	Switzerland/GE-32950629/2021	2021-01-13	Europe	Switzerland	University Hospitals of Geneva, Laboratory of Virology	HUG, Laboratory of Virology and the Health2030 Genome Center	Samuel Cordey et al
EPI_ISL_897722	Switzerland/GE-32950788/2021	2021-01-13	Europe	Switzerland	University Hospitals of Geneva, Laboratory of Virology	HUG, Laboratory of Virology and the Health2030 Genome Center	Samuel Cordey et al
EPI_ISL_897723	Switzerland/GE-32950825/2021	2021-01-13	Europe	Switzerland	University Hospitals of Geneva, Laboratory of Virology	HUG, Laboratory of Virology and the Health2030 Genome Center	Samuel Cordey et al
EPI_ISL_897724	Switzerland/GE-32951256/2021	2021-01-13	Europe	Switzerland	University Hospitals of Geneva, Laboratory of Virology	HUG, Laboratory of Virology and the Health2030 Genome Center	Samuel Cordey et al
EPI_ISL_897699	Switzerland/GE-32951322/2021	2021-01-13	Europe	Switzerland	University Hospitals of Geneva, Laboratory of Virology	HUG, Laboratory of Virology and the Health2030 Genome Center	Samuel Cordey et al
EPI_ISL_897617	Switzerland/GE-32951607/2021	2021-01-13	Europe	Switzerland	University Hospitals of Geneva, Laboratory of Virology	HUG, Laboratory of Virology and the Health2030 Genome Center	Samuel Cordey et al
EPI_ISL_897725	Switzerland/GE-32952640/2021	2021-01-13	Europe	Switzerland	University Hospitals of Geneva, Laboratory of Virology	HUG, Laboratory of Virology and the Health2030 Genome Center	Samuel Cordey et al
EPI_ISL_897726	Switzerland/GE-32952788/2021	2021-01-13	Europe	Switzerland	University Hospitals of Geneva, Laboratory of Virology	HUG, Laboratory of Virology and the Health2030 Genome Center	Samuel Cordey et al
EPI_ISL_897728	Switzerland/GE-32953129/2021	2021-01-13	Europe	Switzerland	University Hospitals of Geneva, Laboratory of Virology	HUG, Laboratory of Virology and the Health2030 Genome Center	Samuel Cordey et al
EPI_ISL_897713	Switzerland/GE-32953303/2021	2021-01-13	Europe	Switzerland	University Hospitals of Geneva, Laboratory of Virology	HUG, Laboratory of Virology and the Health2030 Genome Center	Samuel Cordey et al
EPI_ISL_897729	Switzerland/GE-32953500/2021	2021-01-13	Europe	Switzerland	University Hospitals of Geneva, Laboratory of Virology	HUG, Laboratory of Virology and the Health2030 Genome Center	Samuel Cordey et al
EPI_ISL_897730	Switzerland/GE-32954564/2021	2021-01-13	Europe	Switzerland	University Hospitals of Geneva, Laboratory of Virology	HUG, Laboratory of Virology and the Health2030 Genome Center	Samuel Cordey et al
EPI_ISL_897731	Switzerland/GE-32954968/2021	2021-01-13	Europe	Switzerland	University Hospitals of Geneva, Laboratory of Virology	HUG, Laboratory of Virology and the Health2030 Genome Center	Samuel Cordey et al
EPI_ISL_897732	Switzerland/GE-32954970/2021	2021-01-13	Europe	Switzerland	University Hospitals of Geneva, Laboratory of Virology	HUG, Laboratory of Virology and the Health2030 Genome Center	Samuel Cordey et al
EPI_ISL_897733	Switzerland/GE-32955045/2021	2021-01-13	Europe	Switzerland	University Hospitals of Geneva, Laboratory of Virology	HUG, Laboratory of Virology and the Health2030 Genome Center	Samuel Cordey et al
EPI_ISL_897618	Switzerland/GE-32955227/2021	2021-01-13	Europe	Switzerland	University Hospitals of Geneva, Laboratory of Virology	HUG, Laboratory of Virology and the Health2030 Genome Center	Samuel Cordey et al
EPI_ISL_897734	Switzerland/GE-32955545/2021	2021-01-11	Europe	Switzerland	University Hospitals of Geneva, Laboratory of Virology	HUG, Laboratory of Virology and the Health2030 Genome Center	Samuel Cordey et al
EPI_ISL_897711	Switzerland/GE-32955592/2021	2021-01-13	Europe	Switzerland	University Hospitals of Geneva, Laboratory of Virology	HUG, Laboratory of Virology and the Health2030 Genome Center	Samuel Cordey et al
EPI_ISL_897735	Switzerland/GE-32955724/2021	2021-01-13	Europe	Switzerland	University Hospitals of Geneva, Laboratory of Virology	HUG, Laboratory of Virology and the Health2030 Genome Center	Samuel Cordey et al
EPI_ISL_897619	Switzerland/GE-32955795/2021	2021-01-15	Europe	Switzerland	University Hospitals of Geneva, Laboratory of Virology	HUG, Laboratory of Virology and the Health2030 Genome Center	Samuel Cordey et al
EPI_ISL_897620	Switzerland/GE-32955885/2021	2021-01-15	Europe	Switzerland	University Hospitals of Geneva, Laboratory of Virology	HUG, Laboratory of Virology and the Health2030 Genome Center	Samuel Cordey et al
EPI_ISL_897736	Switzerland/GE-32956100/2021	2021-01-13	Europe	Switzerland	University Hospitals of Geneva, Laboratory of Virology	HUG, Laboratory of Virology and the Health2030 Genome Center	Samuel Cordey et al
EPI_ISL_897737	Switzerland/GE-32956607/2021	2021-01-13	Europe	Switzerland	University Hospitals of Geneva, Laboratory of Virology	HUG, Laboratory of Virology and the Health2030 Genome Center	Samuel Cordey et al
EPI_ISL_897738	Switzerland/GE-32957244/2021	2021-01-13	Europe	Switzerland	University Hospitals of Geneva, Laboratory of Virology	HUG, Laboratory of Virology and the Health2030 Genome Center	Samuel Cordey et al
EPI_ISL_897739	Switzerland/GE-32957317/2021	2021-01-13	Europe	Switzerland	University Hospitals of Geneva, Laboratory of Virology	HUG, Laboratory of Virology and the Health2030 Genome Center	Samuel Cordey et al
EPI_ISL_897693	Switzerland/GE-32957794/2021	2021-01-14	Europe	Switzerland	University Hospitals of Geneva, Laboratory of Virology	HUG, Laboratory of Virology and the Health2030 Genome Center	Samuel Cordey et al
EPI_ISL_897740	Switzerland/GE-32957909/2021	2021-01-13	Europe	Switzerland	University Hospitals of Geneva, Laboratory of Virology	HUG, Laboratory of Virology and the Health2030 Genome Center	Samuel Cordey et al
EPI_ISL_897681	Switzerland/GE-32958231/2021	2021-01-13	Europe	Switzerland	University Hospitals of Geneva, Laboratory of Virology	HUG, Laboratory of Virology and the Health2030 Genome Center	Samuel Cordey et al
EPI_ISL_897621	Switzerland/GE-32958264/2021	2021-01-13	Europe	Switzerland	University Hospitals of Geneva, Laboratory of Virology	HUG, Laboratory of Virology and the Health2030 Genome Center	Samuel Cordey et al
EPI_ISL_897741	Switzerland/GE-32958594/2021	2021-01-13	Europe	Switzerland	University Hospitals of Geneva, Laboratory of Virology	HUG, Laboratory of Virology and the Health2030 Genome Center	Samuel Cordey et al
EPI_ISL_897622	Switzerland/GE-32960750/2021	2021-01-14	Europe	Switzerland	University Hospitals of Geneva, Laboratory of Virology	HUG, Laboratory of Virology and the Health2030 Genome Center	Samuel Cordey et al
EPI_ISL_897694	Switzerland/GE-32961382/2021	2021-01-14	Europe	Switzerland	University Hospitals of Geneva, Laboratory of Virology	HUG, Laboratory of Virology and the Health2030 Genome Center	Samuel Cordey et al
EPI_ISL_897705	Switzerland/GE-32961532/2021	2021-01-14	Europe	Switzerland	University Hospitals of Geneva, Laboratory of Virology	HUG, Laboratory of Virology and the Health2030 Genome Center	Samuel Cordey et al
EPI_ISL_897743	Switzerland/GE-32961633/2021	2021-01-14	Europe	Switzerland	University Hospitals of Geneva, Laboratory of Virology	HUG, Laboratory of Virology and the Health2030 Genome Center	Samuel Cordey et al
EPI_ISL_897744	Switzerland/GE-32961876/2021	2021-01-14	Europe	Switzerland	University Hospitals of Geneva, Laboratory of Virology	HUG, Laboratory of Virology and the Health2030 Genome Center	Samuel Cordey et al
EPI_ISL_897745	Switzerland/GE-32961982/2021	2021-01-14	Europe	Switzerland	University Hospitals of Geneva, Laboratory of Virology	HUG, Laboratory of Virology and the Health2030 Genome Center	Samuel Cordey et al
EPI_ISL_897746	Switzerland/GE-32962093/2021	2021-01-14	Europe	Switzerland	University Hospitals of Geneva, Laboratory of Virology	HUG, Laboratory of Virology and the Health2030 Genome Center	Samuel Cordey et al
EPI_ISL_897747	Switzerland/GE-32962189/2021	2021-01-14	Europe	Switzerland	University Hospitals of Geneva, Laboratory of Virology	HUG, Laboratory of Virology and the Health2030 Genome Center	Samuel Cordey et al
EPI_ISL_897748	Switzerland/GE-32962295/2021	2021-01-14	Europe	Switzerland	University Hospitals of Geneva, Laboratory of Virology	HUG, Laboratory of Virology and the Health2030 Genome Center	Samuel Cordey et al
EPI_ISL_897623	Switzerland/GE-32962637/2021	2021-01-14	Europe	Switzerland	University Hospitals of Geneva, Laboratory of Virology	HUG, Laboratory of Virology and the Health2030 Genome Center	Samuel Cordey et al
EPI_ISL_897749	Switzerland/GE-32962769/2021	2021-01-14	Europe	Switzerland	University Hospitals of Geneva, Laboratory of Virology	HUG, Laboratory of Virology and the Health2030 Genome Center	Samuel Cordey et al
EPI_ISL_897750	Switzerland/GE-32962978/2021	2021-01-14	Europe	Switzerland	University Hospitals of Geneva, Laboratory of Virology	HUG, Laboratory of Virology and the Health2030 Genome Center	Samuel Cordey et al
EPI_ISL_897751	Switzerland/GE-32963188/2021	2021-01-14	Europe	Switzerland	University Hospitals of Geneva, Laboratory of Virology	HUG, Laboratory of Virology and the Health2030 Genome Center	Samuel Cordey et al
EPI_ISL_897752	Switzerland/GE-32963205/2021	2021-01-14	Europe	Switzerland	University Hospitals of Geneva, Laboratory of Virology	HUG, Laboratory of Virology and the Health2030 Genome Center	Samuel Cordey et al
EPI_ISL_897753	Switzerland/GE-32963914/2021	2021-01-14	Europe	Switzerland	University Hospitals of Geneva, Laboratory of Virology	HUG, Laboratory of Virology and the Health2030 Genome Center	Samuel Cordey et al
EPI_ISL_897754	Switzerland/GE-32963946/2021	2021-01-14	Europe	Switzerland	University Hospitals of Geneva, Laboratory of Virology	HUG, Laboratory of Virology and the Health2030 Genome Center	Samuel Cordey et al
EPI_ISL_897755	Switzerland/GE-32964003/2021	2021-01-14	Europe	Switzerland	University Hospitals of Geneva, Laboratory of Virology	HUG, Laboratory of Virology and the Health2030 Genome Center	Samuel Cordey et al
EPI_ISL_897756	Switzerland/GE-32964130/2021	2021-01-14	Europe	Switzerland	University Hospitals of Geneva, Laboratory of Virology	HUG, Laboratory of Virology and the Health2030 Genome Center	Samuel Cordey et al
EPI_ISL_897682	Switzerland/GE-32964226/2021	2021-01-14	Europe	Switzerland	University Hospitals of Geneva, Laboratory of Virology	HUG, Laboratory of Virology and the Health2030 Genome Center	Samuel Cordey et al
EPI_ISL_897757	Switzerland/GE-32964725/2021	2021-01-14	Europe	Switzerland	University Hospitals of Geneva, Laboratory of Virology	HUG, Laboratory of Virology and the Health2030 Genome Center	Samuel Cordey et al
EPI_ISL_897758	Switzerland/GE-32964821/2021	2021-01-14	Europe	Switzerland	University Hospitals of Geneva, Laboratory of Virology	HUG, Laboratory of Virology and the Health2030 Genome Center	Samuel Cordey et al
EPI_ISL_897759	Switzerland/GE-32965128/2021	2021-01-14	Europe	Switzerland	University Hospitals of Geneva, Laboratory of Virology	HUG, Laboratory of Virology and the Health2030 Genome Center	Samuel Cordey et al
EPI_ISL_897760	Switzerland/GE-32965158/2021	2021-01-14	Europe	Switzerland	University Hospitals of Geneva, Laboratory of Virology	HUG, Laboratory of Virology and the Health2030 Genome Center	Samuel Cordey et al
EPI_ISL_897761	Switzerland/GE-32965521/2021	2021-01-14	Europe	Switzerland	University Hospitals of Geneva, Laboratory of Virology	HUG, Laboratory of Virology and the Health2030 Genome Center	Samuel Cordey et al
EPI_ISL_940068	Switzerland/GE-32965965/2021	2021-01-14	Europe	Switzerland	University Hospitals of Geneva, Laboratory of Virology	HUG, Laboratory of Virology and the Health2030 Genome Center	Samuel Cordey et al
EPI_ISL_897763	Switzerland/GE-32966154/2021	2021-01-14	Europe	Switzerland	University Hospitals of Geneva, Laboratory of Virology	HUG, Laboratory of Virology and the Health2030 Genome Center	Samuel Cordey et al
EPI_ISL_897624	Switzerland/GE-32966158/2021	2021-01-14	Europe	Switzerland	University Hospitals of Geneva, Laboratory of Virology	HUG, Laboratory of Virology and the Health2030 Genome Center	Samuel Cordey et al
EPI_ISL_897700	Switzerland/GE-32966260/2021	2021-01-14	Europe	Switzerland	University Hospitals of Geneva, Laboratory of Virology	HUG, Laboratory of Virology and the Health2030 Genome Center	Samuel Cordey et al
EPI_ISL_897764	Switzerland/GE-32966759/2021	2021-01-14	Europe	Switzerland	University Hospitals of Geneva, Laboratory of Virology	HUG, Laboratory of Virology and the Health2030 Genome Center	Samuel Cordey et al
EPI_ISL_897765	Switzerland/GE-32967317/2021	2021-01-14	Europe	Switzerland	University Hospitals of Geneva, Laboratory of Virology	HUG, Laboratory of Virology and the Health2030 Genome Center	Samuel Cordey et al
EPI_ISL_897625	Switzerland/GE-32967707/2021	2021-01-13	Europe	Switzerland	University Hospitals of Geneva, Laboratory of Virology	HUG, Laboratory of Virology and the Health2030 Genome Center	Samuel Cordey et al
EPI_ISL_897766	Switzerland/GE-32967848/2021	2021-01-14	Europe	Switzerland	University Hospitals of Geneva, Laboratory of Virology	HUG, Laboratory of Virology and the Health2030 Genome Center	Samuel Cordey et al
EPI_ISL_897767	Switzerland/GE-32968096/2021	2021-01-14	Europe	Switzerland	University Hospitals of Geneva, Laboratory of Virology	HUG, Laboratory of Virology and the Health2030 Genome Center	Samuel Cordey et al
EPI_ISL_897768	Switzerland/GE-32968430/2021	2021-01-14	Europe	Switzerland	University Hospitals of Geneva, Laboratory of Virology	HUG, Laboratory of Virology and the Health2030 Genome Center	Samuel Cordey et al
EPI_ISL_897769	Switzerland/GE-32969100/2021	2021-01-14	Europe	Switzerland	University Hospitals of Geneva, Laboratory of Virology	HUG, Laboratory of Virology and the Health2030 Genome Center	Samuel Cordey et al
EPI_ISL_897770	Switzerland/GE-32970241/2021	2021-01-14	Europe	Switzerland	University Hospitals of Geneva, Laboratory of Virology	HUG, Laboratory of Virology and the Health2030 Genome Center	Samuel Cordey et al
EPI_ISL_897697	Switzerland/GE-32970256/2021	2021-01-14	Europe	Switzerland	University Hospitals of Geneva, Laboratory of Virology	HUG, Laboratory of Virology and the Health2030 Genome Center	Samuel Cordey et al
EPI_ISL_897771	Switzerland/GE-32971699/2021	2021-01-15	Europe	Switzerland	University Hospitals of Geneva, Laboratory of Virology	HUG, Laboratory of Virology and the Health2030 Genome Center	Samuel Cordey et al
EPI_ISL_897626	Switzerland/GE-32971762/2021	2021-01-15	Europe	Switzerland	University Hospitals of Geneva, Laboratory of Virology	HUG, Laboratory of Virology and the Health2030 Genome Center	Samuel Cordey et al
EPI_ISL_897627	Switzerland/GE-32971764/2021	2021-01-15	Europe	Switzerland	University Hospitals of Geneva, Laboratory of Virology	HUG, Laboratory of Virology and the Health2030 Genome Center	Samuel Cordey et al
EPI_ISL_897772	Switzerland/GE-32972809/2021	2021-01-15	Europe	Switzerland	University Hospitals of Geneva, Laboratory of Virology	HUG, Laboratory of Virology and the Health2030 Genome Center	Samuel Cordey et al
EPI_ISL_897773	Switzerland/GE-32973252/2021	2021-01-15	Europe	Switzerland	University Hospitals of Geneva, Laboratory of Virology	HUG, Laboratory of Virology and the Health2030 Genome Center	Samuel Cordey et al
EPI_ISL_897774	Switzerland/GE-32973285/2021	2021-01-15	Europe	Switzerland	University Hospitals of Geneva, Laboratory of Virology	HUG, Laboratory of Virology and the Health2030 Genome Center	Samuel Cordey et al
EPI_ISL_897775	Switzerland/GE-32973612/2021	2021-01-15	Europe	Switzerland	University Hospitals of Geneva, Laboratory of Virology	HUG, Laboratory of Virology and the Health2030 Genome Center	Samuel Cordey et al
EPI_ISL_897776	Switzerland/GE-32973947/2021	2021-01-15	Europe	Switzerland	University Hospitals of Geneva, Laboratory of Virology	HUG, Laboratory of Virology and the Health2030 Genome Center	Samuel Cordey et al
EPI_ISL_897628	Switzerland/GE-32974011/2021	2021-01-15	Europe	Switzerland	University Hospitals of Geneva, Laboratory of Virology	HUG, Laboratory of Virology and the Health2030 Genome Center	Samuel Cordey et al
EPI_ISL_897777	Switzerland/GE-32974059/2021	2021-01-15	Europe	Switzerland	University Hospitals of Geneva, Laboratory of Virology	HUG, Laboratory of Virology and the Health2030 Genome Center	Samuel Cordey et al
EPI_ISL_897778	Switzerland/GE-32975032/2021	2021-01-15	Europe	Switzerland	University Hospitals of Geneva, Laboratory of Virology	HUG, Laboratory of Virology and the Health2030 Genome Center	Samuel Cordey et al
EPI_ISL_897779	Switzerland/GE-32975290/2021	2021-01-15	Europe	Switzerland	University Hospitals of Geneva, Laboratory of Virology	HUG, Laboratory of Virology and the Health2030 Genome Center	Samuel Cordey et al
EPI_ISL_897629	Switzerland/GE-32975711/2021	2021-01-15	Europe	Switzerland	University Hospitals of Geneva, Laboratory of Virology	HUG, Laboratory of Virology and the Health2030 Genome Center	Samuel Cordey et al
EPI_ISL_897780	Switzerland/GE-32975713/2021	2021-01-15	Europe	Switzerland	University Hospitals of Geneva, Laboratory of Virology	HUG, Laboratory of Virology and the Health2030 Genome Center	Samuel Cordey et al
EPI_ISL_897781	Switzerland/GE-32976654/2021	2021-01-15	Europe	Switzerland	University Hospitals of Geneva, Laboratory of Virology	HUG, Laboratory of Virology and the Health2030 Genome Center	Samuel Cordey et al
EPI_ISL_897782	Switzerland/GE-32977053/2021	2021-01-15	Europe	Switzerland	University Hospitals of Geneva, Laboratory of Virology	HUG, Laboratory of Virology and the Health2030 Genome Center	Samuel Cordey et al
EPI_ISL_897783	Switzerland/GE-32977061/2021	2021-01-15	Europe	Switzerland	University Hospitals of Geneva, Laboratory of Virology	HUG, Laboratory of Virology and the Health2030 Genome Center	Samuel Cordey et al
EPI_ISL_897784	Switzerland/GE-32977067/2021	2021-01-15	Europe	Switzerland	University Hospitals of Geneva, Laboratory of Virology	HUG, Laboratory of Virology and the Health2030 Genome Center	Samuel Cordey et al
EPI_ISL_897785	Switzerland/GE-32977071/2021	2021-01-15	Europe	Switzerland	University Hospitals of Geneva, Laboratory of Virology	HUG, Laboratory of Virology and the Health2030 Genome Center	Samuel Cordey et al
EPI_ISL_897786	Switzerland/GE-32977192/2021	2021-01-15	Europe	Switzerland	University Hospitals of Geneva, Laboratory of Virology	HUG, Laboratory of Virology and the Health2030 Genome Center	Samuel Cordey et al
EPI_ISL_897787	Switzerland/GE-32977230/2021	2021-01-15	Europe	Switzerland	University Hospitals of Geneva, Laboratory of Virology	HUG, Laboratory of Virology and the Health2030 Genome Center	Samuel Cordey et al
EPI_ISL_897710	Switzerland/GE-32977331/2021	2021-01-15	Europe	Switzerland	University Hospitals of Geneva, Laboratory of Virology	HUG, Laboratory of Virology and the Health2030 Genome Center	Samuel Cordey et al
EPI_ISL_897788	Switzerland/GE-32977375/2021	2021-01-15	Europe	Switzerland	University Hospitals of Geneva, Laboratory of Virology	HUG, Laboratory of Virology and the Health2030 Genome Center	Samuel Cordey et al
EPI_ISL_897789	Switzerland/GE-32977379/2021	2021-01-15	Europe	Switzerland	University Hospitals of Geneva, Laboratory of Virology	HUG, Laboratory of Virology and the Health2030 Genome Center	Samuel Cordey et al
EPI_ISL_897790	Switzerland/GE-32977383/2021	2021-01-15	Europe	Switzerland	University Hospitals of Geneva, Laboratory of Virology	HUG, Laboratory of Virology and the Health2030 Genome Center	Samuel Cordey et al
EPI_ISL_897791	Switzerland/GE-32978519/2021	2021-01-15	Europe	Switzerland	University Hospitals of Geneva, Laboratory of Virology	HUG, Laboratory of Virology and the Health2030 Genome Center	Samuel Cordey et al
EPI_ISL_897792	Switzerland/GE-32978581/2021	2021-01-15	Europe	Switzerland	University Hospitals of Geneva, Laboratory of Virology	HUG, Laboratory of Virology and the Health2030 Genome Center	Samuel Cordey et al
EPI_ISL_897793	Switzerland/GE-32978718/2021	2021-01-15	Europe	Switzerland	University Hospitals of Geneva, Laboratory of Virology	HUG, Laboratory of Virology and the Health2030 Genome Center	Samuel Cordey et al
EPI_ISL_897698	Switzerland/GE-32978770/2021	2021-01-15	Europe	Switzerland	University Hospitals of Geneva, Laboratory of Virology	HUG, Laboratory of Virology and the Health2030 Genome Center	Samuel Cordey et al
EPI_ISL_897794	Switzerland/GE-32979413/2021	2021-01-15	Europe	Switzerland	University Hospitals of Geneva, Laboratory of Virology	HUG, Laboratory of Virology and the Health2030 Genome Center	Samuel Cordey et al
EPI_ISL_897630	Switzerland/GE-32979427/2021	2021-01-15	Europe	Switzerland	University Hospitals of Geneva, Laboratory of Virology	HUG, Laboratory of Virology and the Health2030 Genome Center	Samuel Cordey et al
EPI_ISL_897795	Switzerland/GE-32979489/2021	2021-01-15	Europe	Switzerland	University Hospitals of Geneva, Laboratory of Virology	HUG, Laboratory of Virology and the Health2030 Genome Center	Samuel Cordey et al
EPI_ISL_897796	Switzerland/GE-32979559/2021	2021-01-15	Europe	Switzerland	University Hospitals of Geneva, Laboratory of Virology	HUG, Laboratory of Virology and the Health2030 Genome Center	Samuel Cordey et al
EPI_ISL_897797	Switzerland/GE-32979627/2021	2021-01-15	Europe	Switzerland	University Hospitals of Geneva, Laboratory of Virology	HUG, Laboratory of Virology and the Health2030 Genome Center	Samuel Cordey et al
EPI_ISL_897631	Switzerland/GE-32979635/2021	2021-01-15	Europe	Switzerland	University Hospitals of Geneva, Laboratory of Virology	HUG, Laboratory of Virology and the Health2030 Genome Center	Samuel Cordey et al
EPI_ISL_897798	Switzerland/GE-32979649/2021	2021-01-15	Europe	Switzerland	University Hospitals of Geneva, Laboratory of Virology	HUG, Laboratory of Virology and the Health2030 Genome Center	Samuel Cordey et al
EPI_ISL_897799	Switzerland/GE-32979676/2021	2021-01-15	Europe	Switzerland	University Hospitals of Geneva, Laboratory of Virology	HUG, Laboratory of Virology and the Health2030 Genome Center	Samuel Cordey et al
EPI_ISL_897800	Switzerland/GE-32979678/2021	2021-01-15	Europe	Switzerland	University Hospitals of Geneva, Laboratory of Virology	HUG, Laboratory of Virology and the Health2030 Genome Center	Samuel Cordey et al
EPI_ISL_897801	Switzerland/GE-32980223/2021	2021-01-15	Europe	Switzerland	University Hospitals of Geneva, Laboratory of Virology	HUG, Laboratory of Virology and the Health2030 Genome Center	Samuel Cordey et al
EPI_ISL_897802	Switzerland/GE-32980765/2021	2021-01-15	Europe	Switzerland	University Hospitals of Geneva, Laboratory of Virology	HUG, Laboratory of Virology and the Health2030 Genome Center	Samuel Cordey et al
EPI_ISL_897803	Switzerland/GE-32981236/2021	2021-01-15	Europe	Switzerland	University Hospitals of Geneva, Laboratory of Virology	HUG, Laboratory of Virology and the Health2030 Genome Center	Samuel Cordey et al
EPI_ISL_897804	Switzerland/GE-32981388/2021	2021-01-15	Europe	Switzerland	University Hospitals of Geneva, Laboratory of Virology	HUG, Laboratory of Virology and the Health2030 Genome Center	Samuel Cordey et al
EPI_ISL_897805	Switzerland/GE-32982046/2021	2021-01-15	Europe	Switzerland	University Hospitals of Geneva, Laboratory of Virology	HUG, Laboratory of Virology and the Health2030 Genome Center	Samuel Cordey et al
EPI_ISL_897806	Switzerland/GE-32982048/2021	2021-01-15	Europe	Switzerland	University Hospitals of Geneva, Laboratory of Virology	HUG, Laboratory of Virology and the Health2030 Genome Center	Samuel Cordey et al
EPI_ISL_897807	Switzerland/GE-32982319/2021	2021-01-15	Europe	Switzerland	University Hospitals of Geneva, Laboratory of Virology	HUG, Laboratory of Virology and the Health2030 Genome Center	Samuel Cordey et al
EPI_ISL_897809	Switzerland/GE-32983379/2021	2021-01-15	Europe	Switzerland	University Hospitals of Geneva, Laboratory of Virology	HUG, Laboratory of Virology and the Health2030 Genome Center	Samuel Cordey et al
EPI_ISL_897810	Switzerland/GE-32984710/2021	2021-01-16	Europe	Switzerland	University Hospitals of Geneva, Laboratory of Virology	HUG, Laboratory of Virology and the Health2030 Genome Center	Samuel Cordey et al
EPI_ISL_897632	Switzerland/GE-32984722/2021	2021-01-16	Europe	Switzerland	University Hospitals of Geneva, Laboratory of Virology	HUG, Laboratory of Virology and the Health2030 Genome Center	Samuel Cordey et al
EPI_ISL_897811	Switzerland/GE-32984799/2021	2021-01-16	Europe	Switzerland	University Hospitals of Geneva, Laboratory of Virology	HUG, Laboratory of Virology and the Health2030 Genome Center	Samuel Cordey et al
EPI_ISL_897686	Switzerland/GE-32984909/2021	2021-01-16	Europe	Switzerland	University Hospitals of Geneva, Laboratory of Virology	HUG, Laboratory of Virology and the Health2030 Genome Center	Samuel Cordey et al
EPI_ISL_897812	Switzerland/GE-32984950/2021	2021-01-16	Europe	Switzerland	University Hospitals of Geneva, Laboratory of Virology	HUG, Laboratory of Virology and the Health2030 Genome Center	Samuel Cordey et al
EPI_ISL_897814	Switzerland/GE-32985150/2021	2021-01-16	Europe	Switzerland	University Hospitals of Geneva, Laboratory of Virology	HUG, Laboratory of Virology and the Health2030 Genome Center	Samuel Cordey et al
EPI_ISL_897633	Switzerland/GE-32985291/2021	2021-01-16	Europe	Switzerland	University Hospitals of Geneva, Laboratory of Virology	HUG, Laboratory of Virology and the Health2030 Genome Center	Samuel Cordey et al
EPI_ISL_897634	Switzerland/GE-32985372/2021	2021-01-16	Europe	Switzerland	University Hospitals of Geneva, Laboratory of Virology	HUG, Laboratory of Virology and the Health2030 Genome Center	Samuel Cordey et al
EPI_ISL_897815	Switzerland/GE-32985449/2021	2021-01-16	Europe	Switzerland	University Hospitals of Geneva, Laboratory of Virology	HUG, Laboratory of Virology and the Health2030 Genome Center	Samuel Cordey et al
EPI_ISL_897816	Switzerland/GE-32985479/2021	2021-01-16	Europe	Switzerland	University Hospitals of Geneva, Laboratory of Virology	HUG, Laboratory of Virology and the Health2030 Genome Center	Samuel Cordey et al
EPI_ISL_897635	Switzerland/GE-32985523/2021	2021-01-16	Europe	Switzerland	University Hospitals of Geneva, Laboratory of Virology	HUG, Laboratory of Virology and the Health2030 Genome Center	Samuel Cordey et al
EPI_ISL_897636	Switzerland/GE-32985530/2021	2021-01-16	Europe	Switzerland	University Hospitals of Geneva, Laboratory of Virology	HUG, Laboratory of Virology and the Health2030 Genome Center	Samuel Cordey et al
EPI_ISL_897817	Switzerland/GE-32985544/2021	2021-01-16	Europe	Switzerland	University Hospitals of Geneva, Laboratory of Virology	HUG, Laboratory of Virology and the Health2030 Genome Center	Samuel Cordey et al
EPI_ISL_897818	Switzerland/GE-32985827/2021	2021-01-16	Europe	Switzerland	University Hospitals of Geneva, Laboratory of Virology	HUG, Laboratory of Virology and the Health2030 Genome Center	Samuel Cordey et al
EPI_ISL_897820	Switzerland/GE-32985979/2021	2021-01-16	Europe	Switzerland	University Hospitals of Geneva, Laboratory of Virology	HUG, Laboratory of Virology and the Health2030 Genome Center	Samuel Cordey et al
EPI_ISL_897821	Switzerland/GE-32986401/2021	2021-01-16	Europe	Switzerland	University Hospitals of Geneva, Laboratory of Virology	HUG, Laboratory of Virology and the Health2030 Genome Center	Samuel Cordey et al
EPI_ISL_897822	Switzerland/GE-32986501/2021	2021-01-16	Europe	Switzerland	University Hospitals of Geneva, Laboratory of Virology	HUG, Laboratory of Virology and the Health2030 Genome Center	Samuel Cordey et al
EPI_ISL_897637	Switzerland/GE-32986531/2021	2021-01-16	Europe	Switzerland	University Hospitals of Geneva, Laboratory of Virology	HUG, Laboratory of Virology and the Health2030 Genome Center	Samuel Cordey et al
EPI_ISL_897823	Switzerland/GE-32986539/2021	2021-01-16	Europe	Switzerland	University Hospitals of Geneva, Laboratory of Virology	HUG, Laboratory of Virology and the Health2030 Genome Center	Samuel Cordey et al
EPI_ISL_897638	Switzerland/GE-32986541/2021	2021-01-16	Europe	Switzerland	University Hospitals of Geneva, Laboratory of Virology	HUG, Laboratory of Virology and the Health2030 Genome Center	Samuel Cordey et al
EPI_ISL_897824	Switzerland/GE-32986558/2021	2021-01-16	Europe	Switzerland	University Hospitals of Geneva, Laboratory of Virology	HUG, Laboratory of Virology and the Health2030 Genome Center	Samuel Cordey et al
EPI_ISL_897639	Switzerland/GE-32986564/2021	2021-01-16	Europe	Switzerland	University Hospitals of Geneva, Laboratory of Virology	HUG, Laboratory of Virology and the Health2030 Genome Center	Samuel Cordey et al
EPI_ISL_897825	Switzerland/GE-32986596/2021	2021-01-16	Europe	Switzerland	University Hospitals of Geneva, Laboratory of Virology	HUG, Laboratory of Virology and the Health2030 Genome Center	Samuel Cordey et al
EPI_ISL_897826	Switzerland/GE-32986604/2021	2021-01-16	Europe	Switzerland	University Hospitals of Geneva, Laboratory of Virology	HUG, Laboratory of Virology and the Health2030 Genome Center	Samuel Cordey et al
EPI_ISL_897640	Switzerland/GE-32986668/2021	2021-01-16	Europe	Switzerland	University Hospitals of Geneva, Laboratory of Virology	HUG, Laboratory of Virology and the Health2030 Genome Center	Samuel Cordey et al
EPI_ISL_897827	Switzerland/GE-32986888/2021	2021-01-16	Europe	Switzerland	University Hospitals of Geneva, Laboratory of Virology	HUG, Laboratory of Virology and the Health2030 Genome Center	Samuel Cordey et al
EPI_ISL_897701	Switzerland/GE-32986977/2021	2021-01-16	Europe	Switzerland	University Hospitals of Geneva, Laboratory of Virology	HUG, Laboratory of Virology and the Health2030 Genome Center	Samuel Cordey et al
EPI_ISL_897829	Switzerland/GE-32986996/2021	2021-01-16	Europe	Switzerland	University Hospitals of Geneva, Laboratory of Virology	HUG, Laboratory of Virology and the Health2030 Genome Center	Samuel Cordey et al
EPI_ISL_897702	Switzerland/GE-32987008/2021	2021-01-16	Europe	Switzerland	University Hospitals of Geneva, Laboratory of Virology	HUG, Laboratory of Virology and the Health2030 Genome Center	Samuel Cordey et al
EPI_ISL_897703	Switzerland/GE-32987012/2021	2021-01-16	Europe	Switzerland	University Hospitals of Geneva, Laboratory of Virology	HUG, Laboratory of Virology and the Health2030 Genome Center	Samuel Cordey et al
EPI_ISL_897641	Switzerland/GE-32987355/2021	2021-01-16	Europe	Switzerland	University Hospitals of Geneva, Laboratory of Virology	HUG, Laboratory of Virology and the Health2030 Genome Center	Samuel Cordey et al
EPI_ISL_897830	Switzerland/GE-32988792/2021	2021-01-17	Europe	Switzerland	University Hospitals of Geneva, Laboratory of Virology	HUG, Laboratory of Virology and the Health2030 Genome Center	Samuel Cordey et al
EPI_ISL_897831	Switzerland/GE-32988886/2021	2021-01-17	Europe	Switzerland	University Hospitals of Geneva, Laboratory of Virology	HUG, Laboratory of Virology and the Health2030 Genome Center	Samuel Cordey et al
EPI_ISL_897832	Switzerland/GE-32988902/2021	2021-01-17	Europe	Switzerland	University Hospitals of Geneva, Laboratory of Virology	HUG, Laboratory of Virology and the Health2030 Genome Center	Samuel Cordey et al
EPI_ISL_897642	Switzerland/GE-32988968/2021	2021-01-17	Europe	Switzerland	University Hospitals of Geneva, Laboratory of Virology	HUG, Laboratory of Virology and the Health2030 Genome Center	Samuel Cordey et al
EPI_ISL_897833	Switzerland/GE-32988985/2021	2021-01-17	Europe	Switzerland	University Hospitals of Geneva, Laboratory of Virology	HUG, Laboratory of Virology and the Health2030 Genome Center	Samuel Cordey et al
EPI_ISL_897834	Switzerland/GE-32989095/2021	2021-01-17	Europe	Switzerland	University Hospitals of Geneva, Laboratory of Virology	HUG, Laboratory of Virology and the Health2030 Genome Center	Samuel Cordey et al
EPI_ISL_897643	Switzerland/GE-32989181/2021	2021-01-17	Europe	Switzerland	University Hospitals of Geneva, Laboratory of Virology	HUG, Laboratory of Virology and the Health2030 Genome Center	Samuel Cordey et al
EPI_ISL_897835	Switzerland/GE-32989273/2021	2021-01-17	Europe	Switzerland	University Hospitals of Geneva, Laboratory of Virology	HUG, Laboratory of Virology and the Health2030 Genome Center	Samuel Cordey et al
EPI_ISL_897836	Switzerland/GE-32989336/2021	2021-01-17	Europe	Switzerland	University Hospitals of Geneva, Laboratory of Virology	HUG, Laboratory of Virology and the Health2030 Genome Center	Samuel Cordey et al
EPI_ISL_897837	Switzerland/GE-32989342/2021	2021-01-17	Europe	Switzerland	University Hospitals of Geneva, Laboratory of Virology	HUG, Laboratory of Virology and the Health2030 Genome Center	Samuel Cordey et al
EPI_ISL_897838	Switzerland/GE-32989969/2021	2021-01-17	Europe	Switzerland	University Hospitals of Geneva, Laboratory of Virology	HUG, Laboratory of Virology and the Health2030 Genome Center	Samuel Cordey et al
EPI_ISL_897644	Switzerland/GE-32990272/2021	2021-01-17	Europe	Switzerland	University Hospitals of Geneva, Laboratory of Virology	HUG, Laboratory of Virology and the Health2030 Genome Center	Samuel Cordey et al
EPI_ISL_897839	Switzerland/GE-32990319/2021	2021-01-17	Europe	Switzerland	University Hospitals of Geneva, Laboratory of Virology	HUG, Laboratory of Virology and the Health2030 Genome Center	Samuel Cordey et al
EPI_ISL_897840	Switzerland/GE-32990557/2021	2021-01-17	Europe	Switzerland	University Hospitals of Geneva, Laboratory of Virology	HUG, Laboratory of Virology and the Health2030 Genome Center	Samuel Cordey et al
EPI_ISL_897841	Switzerland/GE-32990612/2021	2021-01-17	Europe	Switzerland	University Hospitals of Geneva, Laboratory of Virology	HUG, Laboratory of Virology and the Health2030 Genome Center	Samuel Cordey et al
EPI_ISL_897842	Switzerland/GE-32990632/2021	2021-01-17	Europe	Switzerland	University Hospitals of Geneva, Laboratory of Virology	HUG, Laboratory of Virology and the Health2030 Genome Center	Samuel Cordey et al
EPI_ISL_897614	Switzerland/GE-32990664/2021	2021-01-17	Europe	Switzerland	University Hospitals of Geneva, Laboratory of Virology	HUG, Laboratory of Virology and the Health2030 Genome Center	Samuel Cordey et al
EPI_ISL_897645	Switzerland/GE-32990811/2021	2021-01-17	Europe	Switzerland	University Hospitals of Geneva, Laboratory of Virology	HUG, Laboratory of Virology and the Health2030 Genome Center	Samuel Cordey et al
EPI_ISL_897843	Switzerland/GE-32990832/2021	2021-01-17	Europe	Switzerland	University Hospitals of Geneva, Laboratory of Virology	HUG, Laboratory of Virology and the Health2030 Genome Center	Samuel Cordey et al
EPI_ISL_897646	Switzerland/GE-32990876/2021	2021-01-17	Europe	Switzerland	University Hospitals of Geneva, Laboratory of Virology	HUG, Laboratory of Virology and the Health2030 Genome Center	Samuel Cordey et al
EPI_ISL_897615	Switzerland/GE-32990906/2021	2021-01-17	Europe	Switzerland	University Hospitals of Geneva, Laboratory of Virology	HUG, Laboratory of Virology and the Health2030 Genome Center	Samuel Cordey et al
EPI_ISL_897844	Switzerland/GE-32990937/2021	2021-01-17	Europe	Switzerland	University Hospitals of Geneva, Laboratory of Virology	HUG, Laboratory of Virology and the Health2030 Genome Center	Samuel Cordey et al
EPI_ISL_897845	Switzerland/GE-32991000/2021	2021-01-17	Europe	Switzerland	University Hospitals of Geneva, Laboratory of Virology	HUG, Laboratory of Virology and the Health2030 Genome Center	Samuel Cordey et al
EPI_ISL_897846	Switzerland/GE-32993176/2021	2021-01-18	Europe	Switzerland	University Hospitals of Geneva, Laboratory of Virology	HUG, Laboratory of Virology and the Health2030 Genome Center	Samuel Cordey et al
EPI_ISL_897683	Switzerland/GE-32993878/2021	2021-01-17	Europe	Switzerland	University Hospitals of Geneva, Laboratory of Virology	HUG, Laboratory of Virology and the Health2030 Genome Center	Samuel Cordey et al
EPI_ISL_897847	Switzerland/GE-32994044/2021	2021-01-18	Europe	Switzerland	University Hospitals of Geneva, Laboratory of Virology	HUG, Laboratory of Virology and the Health2030 Genome Center	Samuel Cordey et al
EPI_ISL_897848	Switzerland/GE-32994130/2021	2021-01-18	Europe	Switzerland	University Hospitals of Geneva, Laboratory of Virology	HUG, Laboratory of Virology and the Health2030 Genome Center	Samuel Cordey et al
EPI_ISL_897849	Switzerland/GE-32994136/2021	2021-01-18	Europe	Switzerland	University Hospitals of Geneva, Laboratory of Virology	HUG, Laboratory of Virology and the Health2030 Genome Center	Samuel Cordey et al
EPI_ISL_897850	Switzerland/GE-32994564/2021	2021-01-18	Europe	Switzerland	University Hospitals of Geneva, Laboratory of Virology	HUG, Laboratory of Virology and the Health2030 Genome Center	Samuel Cordey et al
EPI_ISL_897851	Switzerland/GE-32994636/2021	2021-01-18	Europe	Switzerland	University Hospitals of Geneva, Laboratory of Virology	HUG, Laboratory of Virology and the Health2030 Genome Center	Samuel Cordey et al
EPI_ISL_897852	Switzerland/GE-32994900/2021	2021-01-18	Europe	Switzerland	University Hospitals of Geneva, Laboratory of Virology	HUG, Laboratory of Virology and the Health2030 Genome Center	Samuel Cordey et al
EPI_ISL_897853	Switzerland/GE-32995014/2021	2021-01-18	Europe	Switzerland	University Hospitals of Geneva, Laboratory of Virology	HUG, Laboratory of Virology and the Health2030 Genome Center	Samuel Cordey et al
EPI_ISL_897854	Switzerland/GE-32995079/2021	2021-01-18	Europe	Switzerland	University Hospitals of Geneva, Laboratory of Virology	HUG, Laboratory of Virology and the Health2030 Genome Center	Samuel Cordey et al
EPI_ISL_897855	Switzerland/GE-32995120/2021	2021-01-18	Europe	Switzerland	University Hospitals of Geneva, Laboratory of Virology	HUG, Laboratory of Virology and the Health2030 Genome Center	Samuel Cordey et al
EPI_ISL_897856	Switzerland/GE-32995286/2021	2021-01-18	Europe	Switzerland	University Hospitals of Geneva, Laboratory of Virology	HUG, Laboratory of Virology and the Health2030 Genome Center	Samuel Cordey et al
EPI_ISL_897857	Switzerland/GE-32995342/2021	2021-01-18	Europe	Switzerland	University Hospitals of Geneva, Laboratory of Virology	HUG, Laboratory of Virology and the Health2030 Genome Center	Samuel Cordey et al
EPI_ISL_897647	Switzerland/GE-32996014/2021	2021-01-18	Europe	Switzerland	University Hospitals of Geneva, Laboratory of Virology	HUG, Laboratory of Virology and the Health2030 Genome Center	Samuel Cordey et al
EPI_ISL_897648	Switzerland/GE-32996759/2021	2021-01-18	Europe	Switzerland	University Hospitals of Geneva, Laboratory of Virology	HUG, Laboratory of Virology and the Health2030 Genome Center	Samuel Cordey et al
EPI_ISL_897858	Switzerland/GE-32997329/2021	2021-01-18	Europe	Switzerland	University Hospitals of Geneva, Laboratory of Virology	HUG, Laboratory of Virology and the Health2030 Genome Center	Samuel Cordey et al
EPI_ISL_897859	Switzerland/GE-32997519/2021	2021-01-17	Europe	Switzerland	University Hospitals of Geneva, Laboratory of Virology	HUG, Laboratory of Virology and the Health2030 Genome Center	Samuel Cordey et al
EPI_ISL_897649	Switzerland/GE-32997521/2021	2021-01-18	Europe	Switzerland	University Hospitals of Geneva, Laboratory of Virology	HUG, Laboratory of Virology and the Health2030 Genome Center	Samuel Cordey et al
EPI_ISL_897860	Switzerland/GE-32997778/2021	2021-01-18	Europe	Switzerland	University Hospitals of Geneva, Laboratory of Virology	HUG, Laboratory of Virology and the Health2030 Genome Center	Samuel Cordey et al
EPI_ISL_897650	Switzerland/GE-32997830/2021	2021-01-18	Europe	Switzerland	University Hospitals of Geneva, Laboratory of Virology	HUG, Laboratory of Virology and the Health2030 Genome Center	Samuel Cordey et al
EPI_ISL_897861	Switzerland/GE-32998156/2021	2021-01-18	Europe	Switzerland	University Hospitals of Geneva, Laboratory of Virology	HUG, Laboratory of Virology and the Health2030 Genome Center	Samuel Cordey et al
EPI_ISL_897706	Switzerland/GE-32998296/2021	2021-01-18	Europe	Switzerland	University Hospitals of Geneva, Laboratory of Virology	HUG, Laboratory of Virology and the Health2030 Genome Center	Samuel Cordey et al
EPI_ISL_897651	Switzerland/GE-32998367/2021	2021-01-18	Europe	Switzerland	University Hospitals of Geneva, Laboratory of Virology	HUG, Laboratory of Virology and the Health2030 Genome Center	Samuel Cordey et al
EPI_ISL_897862	Switzerland/GE-32999155/2021	2021-01-18	Europe	Switzerland	University Hospitals of Geneva, Laboratory of Virology	HUG, Laboratory of Virology and the Health2030 Genome Center	Samuel Cordey et al
EPI_ISL_897863	Switzerland/GE-32999192/2021	2021-01-18	Europe	Switzerland	University Hospitals of Geneva, Laboratory of Virology	HUG, Laboratory of Virology and the Health2030 Genome Center	Samuel Cordey et al
EPI_ISL_897864	Switzerland/GE-32999287/2021	2021-01-18	Europe	Switzerland	University Hospitals of Geneva, Laboratory of Virology	HUG, Laboratory of Virology and the Health2030 Genome Center	Samuel Cordey et al
EPI_ISL_897865	Switzerland/GE-32999578/2021	2021-01-18	Europe	Switzerland	University Hospitals of Geneva, Laboratory of Virology	HUG, Laboratory of Virology and the Health2030 Genome Center	Samuel Cordey et al
EPI_ISL_897866	Switzerland/GE-33000609/2021	2021-01-19	Europe	Switzerland	University Hospitals of Geneva, Laboratory of Virology	HUG, Laboratory of Virology and the Health2030 Genome Center	Samuel Cordey et al
EPI_ISL_897652	Switzerland/GE-33000673/2021	2021-01-18	Europe	Switzerland	University Hospitals of Geneva, Laboratory of Virology	HUG, Laboratory of Virology and the Health2030 Genome Center	Samuel Cordey et al
EPI_ISL_897653	Switzerland/GE-33000775/2021	2021-01-18	Europe	Switzerland	University Hospitals of Geneva, Laboratory of Virology	HUG, Laboratory of Virology and the Health2030 Genome Center	Samuel Cordey et al
EPI_ISL_897654	Switzerland/GE-33000809/2021	2021-01-18	Europe	Switzerland	University Hospitals of Geneva, Laboratory of Virology	HUG, Laboratory of Virology and the Health2030 Genome Center	Samuel Cordey et al
EPI_ISL_897655	Switzerland/GE-33000950/2021	2021-01-18	Europe	Switzerland	University Hospitals of Geneva, Laboratory of Virology	HUG, Laboratory of Virology and the Health2030 Genome Center	Samuel Cordey et al
EPI_ISL_897867	Switzerland/GE-33001897/2021	2021-01-18	Europe	Switzerland	University Hospitals of Geneva, Laboratory of Virology	HUG, Laboratory of Virology and the Health2030 Genome Center	Samuel Cordey et al
EPI_ISL_897868	Switzerland/GE-33002023/2021	2021-01-18	Europe	Switzerland	University Hospitals of Geneva, Laboratory of Virology	HUG, Laboratory of Virology and the Health2030 Genome Center	Samuel Cordey et al
EPI_ISL_897656	Switzerland/GE-33002031/2021	2021-01-18	Europe	Switzerland	University Hospitals of Geneva, Laboratory of Virology	HUG, Laboratory of Virology and the Health2030 Genome Center	Samuel Cordey et al
EPI_ISL_897695	Switzerland/GE-33002154/2021	2021-01-18	Europe	Switzerland	University Hospitals of Geneva, Laboratory of Virology	HUG, Laboratory of Virology and the Health2030 Genome Center	Samuel Cordey et al
EPI_ISL_897657	Switzerland/GE-33002169/2021	2021-01-18	Europe	Switzerland	University Hospitals of Geneva, Laboratory of Virology	HUG, Laboratory of Virology and the Health2030 Genome Center	Samuel Cordey et al
EPI_ISL_897658	Switzerland/GE-33002300/2021	2021-01-18	Europe	Switzerland	University Hospitals of Geneva, Laboratory of Virology	HUG, Laboratory of Virology and the Health2030 Genome Center	Samuel Cordey et al
EPI_ISL_897869	Switzerland/GE-33002312/2021	2021-01-18	Europe	Switzerland	University Hospitals of Geneva, Laboratory of Virology	HUG, Laboratory of Virology and the Health2030 Genome Center	Samuel Cordey et al
EPI_ISL_897870	Switzerland/GE-33002362/2021	2021-01-18	Europe	Switzerland	University Hospitals of Geneva, Laboratory of Virology	HUG, Laboratory of Virology and the Health2030 Genome Center	Samuel Cordey et al
EPI_ISL_897872	Switzerland/GE-33002401/2021	2021-01-18	Europe	Switzerland	University Hospitals of Geneva, Laboratory of Virology	HUG, Laboratory of Virology and the Health2030 Genome Center	Samuel Cordey et al
EPI_ISL_897873	Switzerland/GE-33002671/2021	2021-01-18	Europe	Switzerland	University Hospitals of Geneva, Laboratory of Virology	HUG, Laboratory of Virology and the Health2030 Genome Center	Samuel Cordey et al
EPI_ISL_897874	Switzerland/GE-33003156/2021	2021-01-18	Europe	Switzerland	University Hospitals of Geneva, Laboratory of Virology	HUG, Laboratory of Virology and the Health2030 Genome Center	Samuel Cordey et al
EPI_ISL_897875	Switzerland/GE-33003259/2021	2021-01-18	Europe	Switzerland	University Hospitals of Geneva, Laboratory of Virology	HUG, Laboratory of Virology and the Health2030 Genome Center	Samuel Cordey et al
EPI_ISL_897876	Switzerland/GE-33003355/2021	2021-01-18	Europe	Switzerland	University Hospitals of Geneva, Laboratory of Virology	HUG, Laboratory of Virology and the Health2030 Genome Center	Samuel Cordey et al
EPI_ISL_897877	Switzerland/GE-33003768/2021	2021-01-18	Europe	Switzerland	University Hospitals of Geneva, Laboratory of Virology	HUG, Laboratory of Virology and the Health2030 Genome Center	Samuel Cordey et al
EPI_ISL_897878	Switzerland/GE-33004003/2021	2021-01-18	Europe	Switzerland	University Hospitals of Geneva, Laboratory of Virology	HUG, Laboratory of Virology and the Health2030 Genome Center	Samuel Cordey et al
EPI_ISL_897879	Switzerland/GE-33005590/2021	2021-01-19	Europe	Switzerland	University Hospitals of Geneva, Laboratory of Virology	HUG, Laboratory of Virology and the Health2030 Genome Center	Samuel Cordey et al
EPI_ISL_897880	Switzerland/GE-33006493/2021	2021-01-19	Europe	Switzerland	University Hospitals of Geneva, Laboratory of Virology	HUG, Laboratory of Virology and the Health2030 Genome Center	Samuel Cordey et al
EPI_ISL_897881	Switzerland/GE-33007257/2021	2021-01-19	Europe	Switzerland	University Hospitals of Geneva, Laboratory of Virology	HUG, Laboratory of Virology and the Health2030 Genome Center	Samuel Cordey et al
EPI_ISL_897882	Switzerland/GE-33007524/2021	2021-01-19	Europe	Switzerland	University Hospitals of Geneva, Laboratory of Virology	HUG, Laboratory of Virology and the Health2030 Genome Center	Samuel Cordey et al
EPI_ISL_897659	Switzerland/GE-33007562/2021	2021-01-19	Europe	Switzerland	University Hospitals of Geneva, Laboratory of Virology	HUG, Laboratory of Virology and the Health2030 Genome Center	Samuel Cordey et al
EPI_ISL_897660	Switzerland/GE-33007670/2021	2021-01-19	Europe	Switzerland	University Hospitals of Geneva, Laboratory of Virology	HUG, Laboratory of Virology and the Health2030 Genome Center	Samuel Cordey et al
EPI_ISL_897883	Switzerland/GE-33007785/2021	2021-01-19	Europe	Switzerland	University Hospitals of Geneva, Laboratory of Virology	HUG, Laboratory of Virology and the Health2030 Genome Center	Samuel Cordey et al
EPI_ISL_897661	Switzerland/GE-33008184/2021	2021-01-19	Europe	Switzerland	University Hospitals of Geneva, Laboratory of Virology	HUG, Laboratory of Virology and the Health2030 Genome Center	Samuel Cordey et al
EPI_ISL_897662	Switzerland/GE-33008755/2021	2021-01-19	Europe	Switzerland	University Hospitals of Geneva, Laboratory of Virology	HUG, Laboratory of Virology and the Health2030 Genome Center	Samuel Cordey et al
EPI_ISL_897663	Switzerland/GE-33008898/2021	2021-01-19	Europe	Switzerland	University Hospitals of Geneva, Laboratory of Virology	HUG, Laboratory of Virology and the Health2030 Genome Center	Samuel Cordey et al
EPI_ISL_897884	Switzerland/GE-33009198/2021	2021-01-19	Europe	Switzerland	University Hospitals of Geneva, Laboratory of Virology	HUG, Laboratory of Virology and the Health2030 Genome Center	Samuel Cordey et al
EPI_ISL_897664	Switzerland/GE-33009879/2021	2021-01-19	Europe	Switzerland	University Hospitals of Geneva, Laboratory of Virology	HUG, Laboratory of Virology and the Health2030 Genome Center	Samuel Cordey et al
EPI_ISL_897885	Switzerland/GE-33009881/2021	2021-01-19	Europe	Switzerland	University Hospitals of Geneva, Laboratory of Virology	HUG, Laboratory of Virology and the Health2030 Genome Center	Samuel Cordey et al
EPI_ISL_897665	Switzerland/GE-33010190/2021	2021-01-18	Europe	Switzerland	University Hospitals of Geneva, Laboratory of Virology	HUG, Laboratory of Virology and the Health2030 Genome Center	Samuel Cordey et al
EPI_ISL_897886	Switzerland/GE-33010245/2021	2021-01-19	Europe	Switzerland	University Hospitals of Geneva, Laboratory of Virology	HUG, Laboratory of Virology and the Health2030 Genome Center	Samuel Cordey et al
EPI_ISL_897887	Switzerland/GE-33010302/2021	2021-01-19	Europe	Switzerland	University Hospitals of Geneva, Laboratory of Virology	HUG, Laboratory of Virology and the Health2030 Genome Center	Samuel Cordey et al
EPI_ISL_897666	Switzerland/GE-33010304/2021	2021-01-19	Europe	Switzerland	University Hospitals of Geneva, Laboratory of Virology	HUG, Laboratory of Virology and the Health2030 Genome Center	Samuel Cordey et al
EPI_ISL_897888	Switzerland/GE-33010358/2021	2021-01-19	Europe	Switzerland	University Hospitals of Geneva, Laboratory of Virology	HUG, Laboratory of Virology and the Health2030 Genome Center	Samuel Cordey et al
EPI_ISL_897889	Switzerland/GE-33010607/2021	2021-01-19	Europe	Switzerland	University Hospitals of Geneva, Laboratory of Virology	HUG, Laboratory of Virology and the Health2030 Genome Center	Samuel Cordey et al
EPI_ISL_897890	Switzerland/GE-33010611/2021	2021-01-19	Europe	Switzerland	University Hospitals of Geneva, Laboratory of Virology	HUG, Laboratory of Virology and the Health2030 Genome Center	Samuel Cordey et al
EPI_ISL_897891	Switzerland/GE-33010994/2021	2021-01-19	Europe	Switzerland	University Hospitals of Geneva, Laboratory of Virology	HUG, Laboratory of Virology and the Health2030 Genome Center	Samuel Cordey et al
EPI_ISL_897892	Switzerland/GE-33011478/2021	2021-01-19	Europe	Switzerland	University Hospitals of Geneva, Laboratory of Virology	HUG, Laboratory of Virology and the Health2030 Genome Center	Samuel Cordey et al
EPI_ISL_897893	Switzerland/GE-33011496/2021	2021-01-19	Europe	Switzerland	University Hospitals of Geneva, Laboratory of Virology	HUG, Laboratory of Virology and the Health2030 Genome Center	Samuel Cordey et al
EPI_ISL_897894	Switzerland/GE-33011592/2021	2021-01-19	Europe	Switzerland	University Hospitals of Geneva, Laboratory of Virology	HUG, Laboratory of Virology and the Health2030 Genome Center	Samuel Cordey et al
EPI_ISL_897895	Switzerland/GE-33011594/2021	2021-01-19	Europe	Switzerland	University Hospitals of Geneva, Laboratory of Virology	HUG, Laboratory of Virology and the Health2030 Genome Center	Samuel Cordey et al
EPI_ISL_897707	Switzerland/GE-33011644/2021	2021-01-19	Europe	Switzerland	University Hospitals of Geneva, Laboratory of Virology	HUG, Laboratory of Virology and the Health2030 Genome Center	Samuel Cordey et al
EPI_ISL_897896	Switzerland/GE-33011930/2021	2021-01-19	Europe	Switzerland	University Hospitals of Geneva, Laboratory of Virology	HUG, Laboratory of Virology and the Health2030 Genome Center	Samuel Cordey et al
EPI_ISL_897897	Switzerland/GE-33011957/2021	2021-01-19	Europe	Switzerland	University Hospitals of Geneva, Laboratory of Virology	HUG, Laboratory of Virology and the Health2030 Genome Center	Samuel Cordey et al
EPI_ISL_897667	Switzerland/GE-33012307/2021	2021-01-19	Europe	Switzerland	University Hospitals of Geneva, Laboratory of Virology	HUG, Laboratory of Virology and the Health2030 Genome Center	Samuel Cordey et al
EPI_ISL_897898	Switzerland/GE-33012804/2021	2021-01-19	Europe	Switzerland	University Hospitals of Geneva, Laboratory of Virology	HUG, Laboratory of Virology and the Health2030 Genome Center	Samuel Cordey et al
EPI_ISL_897899	Switzerland/GE-33012967/2021	2021-01-19	Europe	Switzerland	University Hospitals of Geneva, Laboratory of Virology	HUG, Laboratory of Virology and the Health2030 Genome Center	Samuel Cordey et al
EPI_ISL_897900	Switzerland/GE-33014172/2021	2021-01-19	Europe	Switzerland	University Hospitals of Geneva, Laboratory of Virology	HUG, Laboratory of Virology and the Health2030 Genome Center	Samuel Cordey et al
EPI_ISL_897668	Switzerland/GE-33014209/2021	2021-01-19	Europe	Switzerland	University Hospitals of Geneva, Laboratory of Virology	HUG, Laboratory of Virology and the Health2030 Genome Center	Samuel Cordey et al
EPI_ISL_897901	Switzerland/GE-33014549/2021	2021-01-19	Europe	Switzerland	University Hospitals of Geneva, Laboratory of Virology	HUG, Laboratory of Virology and the Health2030 Genome Center	Samuel Cordey et al
EPI_ISL_897902	Switzerland/GE-33015141/2021	2021-01-19	Europe	Switzerland	University Hospitals of Geneva, Laboratory of Virology	HUG, Laboratory of Virology and the Health2030 Genome Center	Samuel Cordey et al
EPI_ISL_897669	Switzerland/GE-33015157/2021	2021-01-19	Europe	Switzerland	University Hospitals of Geneva, Laboratory of Virology	HUG, Laboratory of Virology and the Health2030 Genome Center	Samuel Cordey et al
EPI_ISL_953731	Switzerland/GE-33015563/2021	2021-01-20	Europe	Switzerland	University Hospitals of Geneva, Laboratory of Virology	HUG, Laboratory of Virology and the Health2030 Genome Center	Samuel Cordey et al
EPI_ISL_953636	Switzerland/GE-33018206/2021	2021-01-20	Europe	Switzerland	University Hospitals of Geneva, Laboratory of Virology	HUG, Laboratory of Virology and the Health2030 Genome Center	Samuel Cordey et al
EPI_ISL_953717	Switzerland/GE-33018459/2021	2021-01-20	Europe	Switzerland	University Hospitals of Geneva, Laboratory of Virology	HUG, Laboratory of Virology and the Health2030 Genome Center	Samuel Cordey et al
EPI_ISL_953732	Switzerland/GE-33018904/2021	2021-01-20	Europe	Switzerland	University Hospitals of Geneva, Laboratory of Virology	HUG, Laboratory of Virology and the Health2030 Genome Center	Samuel Cordey et al
EPI_ISL_953723	Switzerland/GE-33019546/2021	2021-01-20	Europe	Switzerland	University Hospitals of Geneva, Laboratory of Virology	HUG, Laboratory of Virology and the Health2030 Genome Center	Samuel Cordey et al
EPI_ISL_953727	Switzerland/GE-33019575/2021	2021-01-20	Europe	Switzerland	University Hospitals of Geneva, Laboratory of Virology	HUG, Laboratory of Virology and the Health2030 Genome Center	Samuel Cordey et al
EPI_ISL_953726	Switzerland/GE-33019902/2021	2021-01-20	Europe	Switzerland	University Hospitals of Geneva, Laboratory of Virology	HUG, Laboratory of Virology and the Health2030 Genome Center	Samuel Cordey et al
EPI_ISL_953718	Switzerland/GE-33020004/2021	2021-01-20	Europe	Switzerland	University Hospitals of Geneva, Laboratory of Virology	HUG, Laboratory of Virology and the Health2030 Genome Center	Samuel Cordey et al
EPI_ISL_953528	Switzerland/GE-33020006/2021	2021-01-20	Europe	Switzerland	University Hospitals of Geneva, Laboratory of Virology	HUG, Laboratory of Virology and the Health2030 Genome Center	Samuel Cordey et al
EPI_ISL_953719	Switzerland/GE-33020206/2021	2021-01-20	Europe	Switzerland	University Hospitals of Geneva, Laboratory of Virology	HUG, Laboratory of Virology and the Health2030 Genome Center	Samuel Cordey et al
EPI_ISL_953722	Switzerland/GE-33020498/2021	2021-01-20	Europe	Switzerland	University Hospitals of Geneva, Laboratory of Virology	HUG, Laboratory of Virology and the Health2030 Genome Center	Samuel Cordey et al
EPI_ISL_953716	Switzerland/GE-33020508/2021	2021-01-20	Europe	Switzerland	University Hospitals of Geneva, Laboratory of Virology	HUG, Laboratory of Virology and the Health2030 Genome Center	Samuel Cordey et al
EPI_ISL_953710	Switzerland/GE-33020559/2021	2021-01-20	Europe	Switzerland	University Hospitals of Geneva, Laboratory of Virology	HUG, Laboratory of Virology and the Health2030 Genome Center	Samuel Cordey et al
EPI_ISL_953721	Switzerland/GE-33020943/2021	2021-01-20	Europe	Switzerland	University Hospitals of Geneva, Laboratory of Virology	HUG, Laboratory of Virology and the Health2030 Genome Center	Samuel Cordey et al
EPI_ISL_953730	Switzerland/GE-33021252/2021	2021-01-20	Europe	Switzerland	University Hospitals of Geneva, Laboratory of Virology	HUG, Laboratory of Virology and the Health2030 Genome Center	Samuel Cordey et al
EPI_ISL_953709	Switzerland/GE-33022191/2021	2021-01-20	Europe	Switzerland	University Hospitals of Geneva, Laboratory of Virology	HUG, Laboratory of Virology and the Health2030 Genome Center	Samuel Cordey et al
EPI_ISL_953728	Switzerland/GE-33022323/2021	2021-01-20	Europe	Switzerland	University Hospitals of Geneva, Laboratory of Virology	HUG, Laboratory of Virology and the Health2030 Genome Center	Samuel Cordey et al
EPI_ISL_953724	Switzerland/GE-33022459/2021	2021-01-20	Europe	Switzerland	University Hospitals of Geneva, Laboratory of Virology	HUG, Laboratory of Virology and the Health2030 Genome Center	Samuel Cordey et al
EPI_ISL_953720	Switzerland/GE-33022491/2021	2021-01-20	Europe	Switzerland	University Hospitals of Geneva, Laboratory of Virology	HUG, Laboratory of Virology and the Health2030 Genome Center	Samuel Cordey et al
EPI_ISL_953729	Switzerland/GE-33023137/2021	2021-01-20	Europe	Switzerland	University Hospitals of Geneva, Laboratory of Virology	HUG, Laboratory of Virology and the Health2030 Genome Center	Samuel Cordey et al
EPI_ISL_953713	Switzerland/GE-33023482/2021	2021-01-20	Europe	Switzerland	University Hospitals of Geneva, Laboratory of Virology	HUG, Laboratory of Virology and the Health2030 Genome Center	Samuel Cordey et al
EPI_ISL_953603	Switzerland/GE-33023587/2021	2021-01-20	Europe	Switzerland	University Hospitals of Geneva, Laboratory of Virology	HUG, Laboratory of Virology and the Health2030 Genome Center	Samuel Cordey et al
EPI_ISL_953529	Switzerland/GE-33024065/2021	2021-01-20	Europe	Switzerland	University Hospitals of Geneva, Laboratory of Virology	HUG, Laboratory of Virology and the Health2030 Genome Center	Samuel Cordey et al
EPI_ISL_953725	Switzerland/GE-33024087/2021	2021-01-20	Europe	Switzerland	University Hospitals of Geneva, Laboratory of Virology	HUG, Laboratory of Virology and the Health2030 Genome Center	Samuel Cordey et al
EPI_ISL_953715	Switzerland/GE-33024466/2021	2021-01-20	Europe	Switzerland	University Hospitals of Geneva, Laboratory of Virology	HUG, Laboratory of Virology and the Health2030 Genome Center	Samuel Cordey et al
EPI_ISL_953604	Switzerland/GE-33024988/2021	2021-01-20	Europe	Switzerland	University Hospitals of Geneva, Laboratory of Virology	HUG, Laboratory of Virology and the Health2030 Genome Center	Samuel Cordey et al
EPI_ISL_953708	Switzerland/GE-33025039/2021	2021-01-20	Europe	Switzerland	University Hospitals of Geneva, Laboratory of Virology	HUG, Laboratory of Virology and the Health2030 Genome Center	Samuel Cordey et al
EPI_ISL_953630	Switzerland/GE-33025104/2021	2021-01-20	Europe	Switzerland	University Hospitals of Geneva, Laboratory of Virology	HUG, Laboratory of Virology and the Health2030 Genome Center	Samuel Cordey et al
EPI_ISL_953602	Switzerland/GE-33025109/2021	2021-01-20	Europe	Switzerland	University Hospitals of Geneva, Laboratory of Virology	HUG, Laboratory of Virology and the Health2030 Genome Center	Samuel Cordey et al
EPI_ISL_953714	Switzerland/GE-33025124/2021	2021-01-20	Europe	Switzerland	University Hospitals of Geneva, Laboratory of Virology	HUG, Laboratory of Virology and the Health2030 Genome Center	Samuel Cordey et al
EPI_ISL_953629	Switzerland/GE-33025138/2021	2021-01-20	Europe	Switzerland	University Hospitals of Geneva, Laboratory of Virology	HUG, Laboratory of Virology and the Health2030 Genome Center	Samuel Cordey et al
EPI_ISL_953672	Switzerland/GE-33025973/2021	2021-01-18	Europe	Switzerland	University Hospitals of Geneva, Laboratory of Virology	HUG, Laboratory of Virology and the Health2030 Genome Center	Samuel Cordey et al
EPI_ISL_953527	Switzerland/GE-33026158/2021	2021-01-20	Europe	Switzerland	University Hospitals of Geneva, Laboratory of Virology	HUG, Laboratory of Virology and the Health2030 Genome Center	Samuel Cordey et al
EPI_ISL_953526	Switzerland/GE-33026369/2021	2021-01-20	Europe	Switzerland	University Hospitals of Geneva, Laboratory of Virology	HUG, Laboratory of Virology and the Health2030 Genome Center	Samuel Cordey et al
EPI_ISL_953712	Switzerland/GE-33026524/2021	2021-01-20	Europe	Switzerland	University Hospitals of Geneva, Laboratory of Virology	HUG, Laboratory of Virology and the Health2030 Genome Center	Samuel Cordey et al
EPI_ISL_953637	Switzerland/GE-33026955/2021	2021-01-20	Europe	Switzerland	University Hospitals of Geneva, Laboratory of Virology	HUG, Laboratory of Virology and the Health2030 Genome Center	Samuel Cordey et al
EPI_ISL_953734	Switzerland/GE-33027878/2021	2021-01-20	Europe	Switzerland	University Hospitals of Geneva, Laboratory of Virology	HUG, Laboratory of Virology and the Health2030 Genome Center	Samuel Cordey et al
EPI_ISL_953733	Switzerland/GE-33028633/2021	2021-01-20	Europe	Switzerland	University Hospitals of Geneva, Laboratory of Virology	HUG, Laboratory of Virology and the Health2030 Genome Center	Samuel Cordey et al
EPI_ISL_953736	Switzerland/GE-33028921/2021	2021-01-20	Europe	Switzerland	University Hospitals of Geneva, Laboratory of Virology	HUG, Laboratory of Virology and the Health2030 Genome Center	Samuel Cordey et al
EPI_ISL_953761	Switzerland/GE-33030018/2021	2021-01-21	Europe	Switzerland	University Hospitals of Geneva, Laboratory of Virology	HUG, Laboratory of Virology and the Health2030 Genome Center	Samuel Cordey et al
EPI_ISL_953764	Switzerland/GE-33031142/2021	2021-01-21	Europe	Switzerland	University Hospitals of Geneva, Laboratory of Virology	HUG, Laboratory of Virology and the Health2030 Genome Center	Samuel Cordey et al
EPI_ISL_953765	Switzerland/GE-33031317/2021	2021-01-21	Europe	Switzerland	University Hospitals of Geneva, Laboratory of Virology	HUG, Laboratory of Virology and the Health2030 Genome Center	Samuel Cordey et al
EPI_ISL_953763	Switzerland/GE-33031349/2021	2021-01-21	Europe	Switzerland	University Hospitals of Geneva, Laboratory of Virology	HUG, Laboratory of Virology and the Health2030 Genome Center	Samuel Cordey et al
EPI_ISL_953760	Switzerland/GE-33031381/2021	2021-01-21	Europe	Switzerland	University Hospitals of Geneva, Laboratory of Virology	HUG, Laboratory of Virology and the Health2030 Genome Center	Samuel Cordey et al
EPI_ISL_953762	Switzerland/GE-33031687/2021	2021-01-21	Europe	Switzerland	University Hospitals of Geneva, Laboratory of Virology	HUG, Laboratory of Virology and the Health2030 Genome Center	Samuel Cordey et al
EPI_ISL_953605	Switzerland/GE-33031950/2021	2021-01-21	Europe	Switzerland	University Hospitals of Geneva, Laboratory of Virology	HUG, Laboratory of Virology and the Health2030 Genome Center	Samuel Cordey et al
EPI_ISL_953766	Switzerland/GE-33032129/2021	2021-01-21	Europe	Switzerland	University Hospitals of Geneva, Laboratory of Virology	HUG, Laboratory of Virology and the Health2030 Genome Center	Samuel Cordey et al
EPI_ISL_953772	Switzerland/GE-33032292/2021	2021-01-21	Europe	Switzerland	University Hospitals of Geneva, Laboratory of Virology	HUG, Laboratory of Virology and the Health2030 Genome Center	Samuel Cordey et al
EPI_ISL_953769	Switzerland/GE-33032363/2021	2021-01-21	Europe	Switzerland	University Hospitals of Geneva, Laboratory of Virology	HUG, Laboratory of Virology and the Health2030 Genome Center	Samuel Cordey et al
EPI_ISL_953533	Switzerland/GE-33032874/2021	2021-01-21	Europe	Switzerland	University Hospitals of Geneva, Laboratory of Virology	HUG, Laboratory of Virology and the Health2030 Genome Center	Samuel Cordey et al
EPI_ISL_953601	Switzerland/GE-33033295/2021	2021-01-19	Europe	Switzerland	University Hospitals of Geneva, Laboratory of Virology	HUG, Laboratory of Virology and the Health2030 Genome Center	Samuel Cordey et al
EPI_ISL_953737	Switzerland/GE-33033332/2021	2021-01-20	Europe	Switzerland	University Hospitals of Geneva, Laboratory of Virology	HUG, Laboratory of Virology and the Health2030 Genome Center	Samuel Cordey et al
EPI_ISL_953770	Switzerland/GE-33033605/2021	2021-01-21	Europe	Switzerland	University Hospitals of Geneva, Laboratory of Virology	HUG, Laboratory of Virology and the Health2030 Genome Center	Samuel Cordey et al
EPI_ISL_953517	Switzerland/GE-33033810/2021	2021-01-21	Europe	Switzerland	University Hospitals of Geneva, Laboratory of Virology	HUG, Laboratory of Virology and the Health2030 Genome Center	Samuel Cordey et al
EPI_ISL_953768	Switzerland/GE-33034104/2021	2021-01-21	Europe	Switzerland	University Hospitals of Geneva, Laboratory of Virology	HUG, Laboratory of Virology and the Health2030 Genome Center	Samuel Cordey et al
EPI_ISL_953771	Switzerland/GE-33034346/2021	2021-01-21	Europe	Switzerland	University Hospitals of Geneva, Laboratory of Virology	HUG, Laboratory of Virology and the Health2030 Genome Center	Samuel Cordey et al
EPI_ISL_953767	Switzerland/GE-33035410/2021	2021-01-21	Europe	Switzerland	University Hospitals of Geneva, Laboratory of Virology	HUG, Laboratory of Virology and the Health2030 Genome Center	Samuel Cordey et al
EPI_ISL_953534	Switzerland/GE-33035659/2021	2021-01-21	Europe	Switzerland	University Hospitals of Geneva, Laboratory of Virology	HUG, Laboratory of Virology and the Health2030 Genome Center	Samuel Cordey et al
EPI_ISL_953773	Switzerland/GE-33035674/2021	2021-01-21	Europe	Switzerland	University Hospitals of Geneva, Laboratory of Virology	HUG, Laboratory of Virology and the Health2030 Genome Center	Samuel Cordey et al
EPI_ISL_953775	Switzerland/GE-33035952/2021	2021-01-21	Europe	Switzerland	University Hospitals of Geneva, Laboratory of Virology	HUG, Laboratory of Virology and the Health2030 Genome Center	Samuel Cordey et al
EPI_ISL_953776	Switzerland/GE-33036251/2021	2021-01-21	Europe	Switzerland	University Hospitals of Geneva, Laboratory of Virology	HUG, Laboratory of Virology and the Health2030 Genome Center	Samuel Cordey et al
EPI_ISL_953781	Switzerland/GE-33036259/2021	2021-01-21	Europe	Switzerland	University Hospitals of Geneva, Laboratory of Virology	HUG, Laboratory of Virology and the Health2030 Genome Center	Samuel Cordey et al
EPI_ISL_953778	Switzerland/GE-33036809/2021	2021-01-21	Europe	Switzerland	University Hospitals of Geneva, Laboratory of Virology	HUG, Laboratory of Virology and the Health2030 Genome Center	Samuel Cordey et al
EPI_ISL_953777	Switzerland/GE-33038328/2021	2021-01-21	Europe	Switzerland	University Hospitals of Geneva, Laboratory of Virology	HUG, Laboratory of Virology and the Health2030 Genome Center	Samuel Cordey et al
EPI_ISL_953780	Switzerland/GE-33038392/2021	2021-01-21	Europe	Switzerland	University Hospitals of Geneva, Laboratory of Virology	HUG, Laboratory of Virology and the Health2030 Genome Center	Samuel Cordey et al
EPI_ISL_953779	Switzerland/GE-33038394/2021	2021-01-21	Europe	Switzerland	University Hospitals of Geneva, Laboratory of Virology	HUG, Laboratory of Virology and the Health2030 Genome Center	Samuel Cordey et al
EPI_ISL_953547	Switzerland/GE-33047608/2021	2021-01-23	Europe	Switzerland	University Hospitals of Geneva, Laboratory of Virology	HUG, Laboratory of Virology and the Health2030 Genome Center	Samuel Cordey et al
EPI_ISL_953538	Switzerland/GE-33048354/2021	2021-01-22	Europe	Switzerland	University Hospitals of Geneva, Laboratory of Virology	HUG, Laboratory of Virology and the Health2030 Genome Center	Samuel Cordey et al
EPI_ISL_953794	Switzerland/GE-33048695/2021	2021-01-22	Europe	Switzerland	University Hospitals of Geneva, Laboratory of Virology	HUG, Laboratory of Virology and the Health2030 Genome Center	Samuel Cordey et al
EPI_ISL_953537	Switzerland/GE-33050274/2021	2021-01-22	Europe	Switzerland	University Hospitals of Geneva, Laboratory of Virology	HUG, Laboratory of Virology and the Health2030 Genome Center	Samuel Cordey et al
EPI_ISL_953798	Switzerland/GE-33050420/2021	2021-01-22	Europe	Switzerland	University Hospitals of Geneva, Laboratory of Virology	HUG, Laboratory of Virology and the Health2030 Genome Center	Samuel Cordey et al
EPI_ISL_953795	Switzerland/GE-33050563/2021	2021-01-22	Europe	Switzerland	University Hospitals of Geneva, Laboratory of Virology	HUG, Laboratory of Virology and the Health2030 Genome Center	Samuel Cordey et al
EPI_ISL_953539	Switzerland/GE-33051347/2021	2021-01-22	Europe	Switzerland	University Hospitals of Geneva, Laboratory of Virology	HUG, Laboratory of Virology and the Health2030 Genome Center	Samuel Cordey et al
EPI_ISL_953812	Switzerland/GE-33053409/2021	2021-01-23	Europe	Switzerland	University Hospitals of Geneva, Laboratory of Virology	HUG, Laboratory of Virology and the Health2030 Genome Center	Samuel Cordey et al
EPI_ISL_953813	Switzerland/GE-33053436/2021	2021-01-23	Europe	Switzerland	University Hospitals of Geneva, Laboratory of Virology	HUG, Laboratory of Virology and the Health2030 Genome Center	Samuel Cordey et al
EPI_ISL_953639	Switzerland/GE-33053492/2021	2021-01-23	Europe	Switzerland	University Hospitals of Geneva, Laboratory of Virology	HUG, Laboratory of Virology and the Health2030 Genome Center	Samuel Cordey et al
EPI_ISL_953814	Switzerland/GE-33053617/2021	2021-01-23	Europe	Switzerland	University Hospitals of Geneva, Laboratory of Virology	HUG, Laboratory of Virology and the Health2030 Genome Center	Samuel Cordey et al
EPI_ISL_953632	Switzerland/GE-33053723/2021	2021-01-23	Europe	Switzerland	University Hospitals of Geneva, Laboratory of Virology	HUG, Laboratory of Virology and the Health2030 Genome Center	Samuel Cordey et al
EPI_ISL_953816	Switzerland/GE-33054196/2021	2021-01-23	Europe	Switzerland	University Hospitals of Geneva, Laboratory of Virology	HUG, Laboratory of Virology and the Health2030 Genome Center	Samuel Cordey et al
EPI_ISL_953548	Switzerland/GE-33054241/2021	2021-01-23	Europe	Switzerland	University Hospitals of Geneva, Laboratory of Virology	HUG, Laboratory of Virology and the Health2030 Genome Center	Samuel Cordey et al
EPI_ISL_953546	Switzerland/GE-33054387/2021	2021-01-23	Europe	Switzerland	University Hospitals of Geneva, Laboratory of Virology	HUG, Laboratory of Virology and the Health2030 Genome Center	Samuel Cordey et al
EPI_ISL_953806	Switzerland/GE-33054395/2021	2021-01-23	Europe	Switzerland	University Hospitals of Geneva, Laboratory of Virology	HUG, Laboratory of Virology and the Health2030 Genome Center	Samuel Cordey et al
EPI_ISL_953807	Switzerland/GE-33054416/2021	2021-01-23	Europe	Switzerland	University Hospitals of Geneva, Laboratory of Virology	HUG, Laboratory of Virology and the Health2030 Genome Center	Samuel Cordey et al
EPI_ISL_953817	Switzerland/GE-33054473/2021	2021-01-23	Europe	Switzerland	University Hospitals of Geneva, Laboratory of Virology	HUG, Laboratory of Virology and the Health2030 Genome Center	Samuel Cordey et al
EPI_ISL_953811	Switzerland/GE-33054725/2021	2021-01-23	Europe	Switzerland	University Hospitals of Geneva, Laboratory of Virology	HUG, Laboratory of Virology and the Health2030 Genome Center	Samuel Cordey et al
EPI_ISL_953818	Switzerland/GE-33054753/2021	2021-01-23	Europe	Switzerland	University Hospitals of Geneva, Laboratory of Virology	HUG, Laboratory of Virology and the Health2030 Genome Center	Samuel Cordey et al
EPI_ISL_953819	Switzerland/GE-33054806/2021	2021-01-23	Europe	Switzerland	University Hospitals of Geneva, Laboratory of Virology	HUG, Laboratory of Virology and the Health2030 Genome Center	Samuel Cordey et al
EPI_ISL_953823	Switzerland/GE-33054813/2021	2021-01-23	Europe	Switzerland	University Hospitals of Geneva, Laboratory of Virology	HUG, Laboratory of Virology and the Health2030 Genome Center	Samuel Cordey et al
EPI_ISL_953628	Switzerland/GE-33054945/2021	2021-01-23	Europe	Switzerland	University Hospitals of Geneva, Laboratory of Virology	HUG, Laboratory of Virology and the Health2030 Genome Center	Samuel Cordey et al
EPI_ISL_953820	Switzerland/GE-33055003/2021	2021-01-23	Europe	Switzerland	University Hospitals of Geneva, Laboratory of Virology	HUG, Laboratory of Virology and the Health2030 Genome Center	Samuel Cordey et al
EPI_ISL_953661	Switzerland/GE-33055589/2021	2021-01-23	Europe	Switzerland	University Hospitals of Geneva, Laboratory of Virology	HUG, Laboratory of Virology and the Health2030 Genome Center	Samuel Cordey et al
EPI_ISL_953821	Switzerland/GE-33055640/2021	2021-01-23	Europe	Switzerland	University Hospitals of Geneva, Laboratory of Virology	HUG, Laboratory of Virology and the Health2030 Genome Center	Samuel Cordey et al
EPI_ISL_953549	Switzerland/GE-33056118/2021	2021-01-23	Europe	Switzerland	University Hospitals of Geneva, Laboratory of Virology	HUG, Laboratory of Virology and the Health2030 Genome Center	Samuel Cordey et al
EPI_ISL_953824	Switzerland/GE-33056369/2021	2021-01-23	Europe	Switzerland	University Hospitals of Geneva, Laboratory of Virology	HUG, Laboratory of Virology and the Health2030 Genome Center	Samuel Cordey et al
EPI_ISL_953832	Switzerland/GE-33057752/2021	2021-01-24	Europe	Switzerland	University Hospitals of Geneva, Laboratory of Virology	HUG, Laboratory of Virology and the Health2030 Genome Center	Samuel Cordey et al
EPI_ISL_953607	Switzerland/GE-33057932/2021	2021-01-24	Europe	Switzerland	University Hospitals of Geneva, Laboratory of Virology	HUG, Laboratory of Virology and the Health2030 Genome Center	Samuel Cordey et al
EPI_ISL_953655	Switzerland/GE-33058002/2021	2021-01-24	Europe	Switzerland	University Hospitals of Geneva, Laboratory of Virology	HUG, Laboratory of Virology and the Health2030 Genome Center	Samuel Cordey et al
EPI_ISL_953835	Switzerland/GE-33058058/2021	2021-01-24	Europe	Switzerland	University Hospitals of Geneva, Laboratory of Virology	HUG, Laboratory of Virology and the Health2030 Genome Center	Samuel Cordey et al
EPI_ISL_953656	Switzerland/GE-33058065/2021	2021-01-24	Europe	Switzerland	University Hospitals of Geneva, Laboratory of Virology	HUG, Laboratory of Virology and the Health2030 Genome Center	Samuel Cordey et al
EPI_ISL_953657	Switzerland/GE-33058088/2021	2021-01-24	Europe	Switzerland	University Hospitals of Geneva, Laboratory of Virology	HUG, Laboratory of Virology and the Health2030 Genome Center	Samuel Cordey et al
EPI_ISL_953553	Switzerland/GE-33058141/2021	2021-01-24	Europe	Switzerland	University Hospitals of Geneva, Laboratory of Virology	HUG, Laboratory of Virology and the Health2030 Genome Center	Samuel Cordey et al
EPI_ISL_953633	Switzerland/GE-33058305/2021	2021-01-24	Europe	Switzerland	University Hospitals of Geneva, Laboratory of Virology	HUG, Laboratory of Virology and the Health2030 Genome Center	Samuel Cordey et al
EPI_ISL_953608	Switzerland/GE-33058386/2021	2021-01-24	Europe	Switzerland	University Hospitals of Geneva, Laboratory of Virology	HUG, Laboratory of Virology and the Health2030 Genome Center	Samuel Cordey et al
EPI_ISL_953836	Switzerland/GE-33058465/2021	2021-01-24	Europe	Switzerland	University Hospitals of Geneva, Laboratory of Virology	HUG, Laboratory of Virology and the Health2030 Genome Center	Samuel Cordey et al
EPI_ISL_953837	Switzerland/GE-33058504/2021	2021-01-24	Europe	Switzerland	University Hospitals of Geneva, Laboratory of Virology	HUG, Laboratory of Virology and the Health2030 Genome Center	Samuel Cordey et al
EPI_ISL_953838	Switzerland/GE-33058523/2021	2021-01-24	Europe	Switzerland	University Hospitals of Geneva, Laboratory of Virology	HUG, Laboratory of Virology and the Health2030 Genome Center	Samuel Cordey et al
EPI_ISL_953839	Switzerland/GE-33058535/2021	2021-01-24	Europe	Switzerland	University Hospitals of Geneva, Laboratory of Virology	HUG, Laboratory of Virology and the Health2030 Genome Center	Samuel Cordey et al
EPI_ISL_953609	Switzerland/GE-33058557/2021	2021-01-24	Europe	Switzerland	University Hospitals of Geneva, Laboratory of Virology	HUG, Laboratory of Virology and the Health2030 Genome Center	Samuel Cordey et al
EPI_ISL_953606	Switzerland/GE-33058680/2021	2021-01-24	Europe	Switzerland	University Hospitals of Geneva, Laboratory of Virology	HUG, Laboratory of Virology and the Health2030 Genome Center	Samuel Cordey et al
EPI_ISL_953840	Switzerland/GE-33058706/2021	2021-01-24	Europe	Switzerland	University Hospitals of Geneva, Laboratory of Virology	HUG, Laboratory of Virology and the Health2030 Genome Center	Samuel Cordey et al
EPI_ISL_953841	Switzerland/GE-33058717/2021	2021-01-24	Europe	Switzerland	University Hospitals of Geneva, Laboratory of Virology	HUG, Laboratory of Virology and the Health2030 Genome Center	Samuel Cordey et al
EPI_ISL_953833	Switzerland/GE-33058736/2021	2021-01-24	Europe	Switzerland	University Hospitals of Geneva, Laboratory of Virology	HUG, Laboratory of Virology and the Health2030 Genome Center	Samuel Cordey et al
EPI_ISL_953842	Switzerland/GE-33058891/2021	2021-01-24	Europe	Switzerland	University Hospitals of Geneva, Laboratory of Virology	HUG, Laboratory of Virology and the Health2030 Genome Center	Samuel Cordey et al
EPI_ISL_953554	Switzerland/GE-33058909/2021	2021-01-24	Europe	Switzerland	University Hospitals of Geneva, Laboratory of Virology	HUG, Laboratory of Virology and the Health2030 Genome Center	Samuel Cordey et al
EPI_ISL_953843	Switzerland/GE-33059104/2021	2021-01-24	Europe	Switzerland	University Hospitals of Geneva, Laboratory of Virology	HUG, Laboratory of Virology and the Health2030 Genome Center	Samuel Cordey et al
EPI_ISL_953844	Switzerland/GE-33059191/2021	2021-01-24	Europe	Switzerland	University Hospitals of Geneva, Laboratory of Virology	HUG, Laboratory of Virology and the Health2030 Genome Center	Samuel Cordey et al
EPI_ISL_953845	Switzerland/GE-33059214/2021	2021-01-24	Europe	Switzerland	University Hospitals of Geneva, Laboratory of Virology	HUG, Laboratory of Virology and the Health2030 Genome Center	Samuel Cordey et al
EPI_ISL_953641	Switzerland/GE-33059252/2021	2021-01-24	Europe	Switzerland	University Hospitals of Geneva, Laboratory of Virology	HUG, Laboratory of Virology and the Health2030 Genome Center	Samuel Cordey et al
EPI_ISL_953846	Switzerland/GE-33059286/2021	2021-01-24	Europe	Switzerland	University Hospitals of Geneva, Laboratory of Virology	HUG, Laboratory of Virology and the Health2030 Genome Center	Samuel Cordey et al
EPI_ISL_953555	Switzerland/GE-33059288/2021	2021-01-24	Europe	Switzerland	University Hospitals of Geneva, Laboratory of Virology	HUG, Laboratory of Virology and the Health2030 Genome Center	Samuel Cordey et al
EPI_ISL_953847	Switzerland/GE-33059299/2021	2021-01-24	Europe	Switzerland	University Hospitals of Geneva, Laboratory of Virology	HUG, Laboratory of Virology and the Health2030 Genome Center	Samuel Cordey et al
EPI_ISL_953556	Switzerland/GE-33059381/2021	2021-01-24	Europe	Switzerland	University Hospitals of Geneva, Laboratory of Virology	HUG, Laboratory of Virology and the Health2030 Genome Center	Samuel Cordey et al
EPI_ISL_953848	Switzerland/GE-33059383/2021	2021-01-24	Europe	Switzerland	University Hospitals of Geneva, Laboratory of Virology	HUG, Laboratory of Virology and the Health2030 Genome Center	Samuel Cordey et al
EPI_ISL_953849	Switzerland/GE-33059424/2021	2021-01-24	Europe	Switzerland	University Hospitals of Geneva, Laboratory of Virology	HUG, Laboratory of Virology and the Health2030 Genome Center	Samuel Cordey et al
EPI_ISL_953851	Switzerland/GE-33059529/2021	2021-01-24	Europe	Switzerland	University Hospitals of Geneva, Laboratory of Virology	HUG, Laboratory of Virology and the Health2030 Genome Center	Samuel Cordey et al
EPI_ISL_953853	Switzerland/GE-33059631/2021	2021-01-24	Europe	Switzerland	University Hospitals of Geneva, Laboratory of Virology	HUG, Laboratory of Virology and the Health2030 Genome Center	Samuel Cordey et al
EPI_ISL_953557	Switzerland/GE-33059814/2021	2021-01-24	Europe	Switzerland	University Hospitals of Geneva, Laboratory of Virology	HUG, Laboratory of Virology and the Health2030 Genome Center	Samuel Cordey et al
EPI_ISL_953558	Switzerland/GE-33059816/2021	2021-01-24	Europe	Switzerland	University Hospitals of Geneva, Laboratory of Virology	HUG, Laboratory of Virology and the Health2030 Genome Center	Samuel Cordey et al
EPI_ISL_953518	Switzerland/GE-33059826/2021	2021-01-24	Europe	Switzerland	University Hospitals of Geneva, Laboratory of Virology	HUG, Laboratory of Virology and the Health2030 Genome Center	Samuel Cordey et al
EPI_ISL_953831	Switzerland/GE-33060085/2021	2021-01-24	Europe	Switzerland	University Hospitals of Geneva, Laboratory of Virology	HUG, Laboratory of Virology and the Health2030 Genome Center	Samuel Cordey et al
EPI_ISL_953829	Switzerland/GE-33060162/2021	2021-01-24	Europe	Switzerland	University Hospitals of Geneva, Laboratory of Virology	HUG, Laboratory of Virology and the Health2030 Genome Center	Samuel Cordey et al
EPI_ISL_953830	Switzerland/GE-33060286/2021	2021-01-24	Europe	Switzerland	University Hospitals of Geneva, Laboratory of Virology	HUG, Laboratory of Virology and the Health2030 Genome Center	Samuel Cordey et al
EPI_ISL_953610	Switzerland/GE-33060394/2021	2021-01-24	Europe	Switzerland	University Hospitals of Geneva, Laboratory of Virology	HUG, Laboratory of Virology and the Health2030 Genome Center	Samuel Cordey et al
EPI_ISL_953559	Switzerland/GE-33060533/2021	2021-01-24	Europe	Switzerland	University Hospitals of Geneva, Laboratory of Virology	HUG, Laboratory of Virology and the Health2030 Genome Center	Samuel Cordey et al
EPI_ISL_953856	Switzerland/GE-33062363/2021	2021-01-25	Europe	Switzerland	University Hospitals of Geneva, Laboratory of Virology	HUG, Laboratory of Virology and the Health2030 Genome Center	Samuel Cordey et al
EPI_ISL_953858	Switzerland/GE-33063847/2021	2021-01-25	Europe	Switzerland	University Hospitals of Geneva, Laboratory of Virology	HUG, Laboratory of Virology and the Health2030 Genome Center	Samuel Cordey et al
EPI_ISL_953860	Switzerland/GE-33063947/2021	2021-01-25	Europe	Switzerland	University Hospitals of Geneva, Laboratory of Virology	HUG, Laboratory of Virology and the Health2030 Genome Center	Samuel Cordey et al
EPI_ISL_953859	Switzerland/GE-33064427/2021	2021-01-25	Europe	Switzerland	University Hospitals of Geneva, Laboratory of Virology	HUG, Laboratory of Virology and the Health2030 Genome Center	Samuel Cordey et al
EPI_ISL_953857	Switzerland/GE-33064678/2021	2021-01-25	Europe	Switzerland	University Hospitals of Geneva, Laboratory of Virology	HUG, Laboratory of Virology and the Health2030 Genome Center	Samuel Cordey et al
EPI_ISL_953796	Switzerland/GE-33066902/2021	2021-01-22	Europe	Switzerland	University Hospitals of Geneva, Laboratory of Virology	HUG, Laboratory of Virology and the Health2030 Genome Center	Samuel Cordey et al
EPI_ISL_953550	Switzerland/GE-33066910/2021	2021-01-23	Europe	Switzerland	University Hospitals of Geneva, Laboratory of Virology	HUG, Laboratory of Virology and the Health2030 Genome Center	Samuel Cordey et al
EPI_ISL_953551	Switzerland/GE-33066933/2021	2021-01-23	Europe	Switzerland	University Hospitals of Geneva, Laboratory of Virology	HUG, Laboratory of Virology and the Health2030 Genome Center	Samuel Cordey et al
EPI_ISL_953797	Switzerland/GE-33066947/2021	2021-01-22	Europe	Switzerland	University Hospitals of Geneva, Laboratory of Virology	HUG, Laboratory of Virology and the Health2030 Genome Center	Samuel Cordey et al
EPI_ISL_953867	Switzerland/GE-33066995/2021	2021-01-25	Europe	Switzerland	University Hospitals of Geneva, Laboratory of Virology	HUG, Laboratory of Virology and the Health2030 Genome Center	Samuel Cordey et al
EPI_ISL_953540	Switzerland/GE-33067051/2021	2021-01-22	Europe	Switzerland	University Hospitals of Geneva, Laboratory of Virology	HUG, Laboratory of Virology and the Health2030 Genome Center	Samuel Cordey et al
EPI_ISL_953866	Switzerland/GE-33067058/2021	2021-01-25	Europe	Switzerland	University Hospitals of Geneva, Laboratory of Virology	HUG, Laboratory of Virology and the Health2030 Genome Center	Samuel Cordey et al
EPI_ISL_953663	Switzerland/GE-33067062/2021	2021-01-23	Europe	Switzerland	University Hospitals of Geneva, Laboratory of Virology	HUG, Laboratory of Virology and the Health2030 Genome Center	Samuel Cordey et al
EPI_ISL_953825	Switzerland/GE-33067105/2021	2021-01-23	Europe	Switzerland	University Hospitals of Geneva, Laboratory of Virology	HUG, Laboratory of Virology and the Health2030 Genome Center	Samuel Cordey et al
EPI_ISL_953826	Switzerland/GE-33067199/2021	2021-01-23	Europe	Switzerland	University Hospitals of Geneva, Laboratory of Virology	HUG, Laboratory of Virology and the Health2030 Genome Center	Samuel Cordey et al
EPI_ISL_953861	Switzerland/GE-33068340/2021	2021-01-25	Europe	Switzerland	University Hospitals of Geneva, Laboratory of Virology	HUG, Laboratory of Virology and the Health2030 Genome Center	Samuel Cordey et al
EPI_ISL_953862	Switzerland/GE-33068344/2021	2021-01-25	Europe	Switzerland	University Hospitals of Geneva, Laboratory of Virology	HUG, Laboratory of Virology and the Health2030 Genome Center	Samuel Cordey et al
EPI_ISL_953865	Switzerland/GE-33069336/2021	2021-01-25	Europe	Switzerland	University Hospitals of Geneva, Laboratory of Virology	HUG, Laboratory of Virology and the Health2030 Genome Center	Samuel Cordey et al
EPI_ISL_953868	Switzerland/GE-33069930/2021	2021-01-25	Europe	Switzerland	University Hospitals of Geneva, Laboratory of Virology	HUG, Laboratory of Virology and the Health2030 Genome Center	Samuel Cordey et al
EPI_ISL_953561	Switzerland/GE-33070014/2021	2021-01-25	Europe	Switzerland	University Hospitals of Geneva, Laboratory of Virology	HUG, Laboratory of Virology and the Health2030 Genome Center	Samuel Cordey et al
EPI_ISL_953864	Switzerland/GE-33070041/2021	2021-01-25	Europe	Switzerland	University Hospitals of Geneva, Laboratory of Virology	HUG, Laboratory of Virology and the Health2030 Genome Center	Samuel Cordey et al
EPI_ISL_953564	Switzerland/GE-33070046/2021	2021-01-26	Europe	Switzerland	University Hospitals of Geneva, Laboratory of Virology	HUG, Laboratory of Virology and the Health2030 Genome Center	Samuel Cordey et al
EPI_ISL_953871	Switzerland/GE-33070475/2021	2021-01-25	Europe	Switzerland	University Hospitals of Geneva, Laboratory of Virology	HUG, Laboratory of Virology and the Health2030 Genome Center	Samuel Cordey et al
EPI_ISL_953563	Switzerland/GE-33070502/2021	2021-01-25	Europe	Switzerland	University Hospitals of Geneva, Laboratory of Virology	HUG, Laboratory of Virology and the Health2030 Genome Center	Samuel Cordey et al
EPI_ISL_953863	Switzerland/GE-33071388/2021	2021-01-25	Europe	Switzerland	University Hospitals of Geneva, Laboratory of Virology	HUG, Laboratory of Virology and the Health2030 Genome Center	Samuel Cordey et al
EPI_ISL_953562	Switzerland/GE-33071883/2021	2021-01-25	Europe	Switzerland	University Hospitals of Geneva, Laboratory of Virology	HUG, Laboratory of Virology and the Health2030 Genome Center	Samuel Cordey et al
EPI_ISL_953870	Switzerland/GE-33072044/2021	2021-01-25	Europe	Switzerland	University Hospitals of Geneva, Laboratory of Virology	HUG, Laboratory of Virology and the Health2030 Genome Center	Samuel Cordey et al
EPI_ISL_953613	Switzerland/GE-33072110/2021	2021-01-25	Europe	Switzerland	University Hospitals of Geneva, Laboratory of Virology	HUG, Laboratory of Virology and the Health2030 Genome Center	Samuel Cordey et al
EPI_ISL_953611	Switzerland/GE-33072142/2021	2021-01-25	Europe	Switzerland	University Hospitals of Geneva, Laboratory of Virology	HUG, Laboratory of Virology and the Health2030 Genome Center	Samuel Cordey et al
EPI_ISL_953612	Switzerland/GE-33072157/2021	2021-01-25	Europe	Switzerland	University Hospitals of Geneva, Laboratory of Virology	HUG, Laboratory of Virology and the Health2030 Genome Center	Samuel Cordey et al
EPI_ISL_953855	Switzerland/GE-33072487/2021	2021-01-25	Europe	Switzerland	University Hospitals of Geneva, Laboratory of Virology	HUG, Laboratory of Virology and the Health2030 Genome Center	Samuel Cordey et al
EPI_ISL_953854	Switzerland/GE-33072546/2021	2021-01-25	Europe	Switzerland	University Hospitals of Geneva, Laboratory of Virology	HUG, Laboratory of Virology and the Health2030 Genome Center	Samuel Cordey et al
EPI_ISL_953560	Switzerland/GE-33073482/2021	2021-01-25	Europe	Switzerland	University Hospitals of Geneva, Laboratory of Virology	HUG, Laboratory of Virology and the Health2030 Genome Center	Samuel Cordey et al
EPI_ISL_953565	Switzerland/GE-33074424/2021	2021-01-26	Europe	Switzerland	University Hospitals of Geneva, Laboratory of Virology	HUG, Laboratory of Virology and the Health2030 Genome Center	Samuel Cordey et al
EPI_ISL_953885	Switzerland/GE-33074772/2021	2021-01-26	Europe	Switzerland	University Hospitals of Geneva, Laboratory of Virology	HUG, Laboratory of Virology and the Health2030 Genome Center	Samuel Cordey et al
EPI_ISL_953888	Switzerland/GE-33075001/2021	2021-01-26	Europe	Switzerland	University Hospitals of Geneva, Laboratory of Virology	HUG, Laboratory of Virology and the Health2030 Genome Center	Samuel Cordey et al
EPI_ISL_953889	Switzerland/GE-33075047/2021	2021-01-26	Europe	Switzerland	University Hospitals of Geneva, Laboratory of Virology	HUG, Laboratory of Virology and the Health2030 Genome Center	Samuel Cordey et al
EPI_ISL_953567	Switzerland/GE-33075190/2021	2021-01-26	Europe	Switzerland	University Hospitals of Geneva, Laboratory of Virology	HUG, Laboratory of Virology and the Health2030 Genome Center	Samuel Cordey et al
EPI_ISL_953887	Switzerland/GE-33075404/2021	2021-01-26	Europe	Switzerland	University Hospitals of Geneva, Laboratory of Virology	HUG, Laboratory of Virology and the Health2030 Genome Center	Samuel Cordey et al
EPI_ISL_953574	Switzerland/GE-33076214/2021	2021-01-26	Europe	Switzerland	University Hospitals of Geneva, Laboratory of Virology	HUG, Laboratory of Virology and the Health2030 Genome Center	Samuel Cordey et al
EPI_ISL_953568	Switzerland/GE-33076237/2021	2021-01-26	Europe	Switzerland	University Hospitals of Geneva, Laboratory of Virology	HUG, Laboratory of Virology and the Health2030 Genome Center	Samuel Cordey et al
EPI_ISL_953569	Switzerland/GE-33076286/2021	2021-01-26	Europe	Switzerland	University Hospitals of Geneva, Laboratory of Virology	HUG, Laboratory of Virology and the Health2030 Genome Center	Samuel Cordey et al
EPI_ISL_953653	Switzerland/GE-33076628/2021	2021-01-26	Europe	Switzerland	University Hospitals of Geneva, Laboratory of Virology	HUG, Laboratory of Virology and the Health2030 Genome Center	Samuel Cordey et al
EPI_ISL_953895	Switzerland/GE-33077307/2021	2021-01-26	Europe	Switzerland	University Hospitals of Geneva, Laboratory of Virology	HUG, Laboratory of Virology and the Health2030 Genome Center	Samuel Cordey et al
EPI_ISL_953891	Switzerland/GE-33077380/2021	2021-01-26	Europe	Switzerland	University Hospitals of Geneva, Laboratory of Virology	HUG, Laboratory of Virology and the Health2030 Genome Center	Samuel Cordey et al
EPI_ISL_953573	Switzerland/GE-33077629/2021	2021-01-26	Europe	Switzerland	University Hospitals of Geneva, Laboratory of Virology	HUG, Laboratory of Virology and the Health2030 Genome Center	Samuel Cordey et al
EPI_ISL_953570	Switzerland/GE-33077710/2021	2021-01-26	Europe	Switzerland	University Hospitals of Geneva, Laboratory of Virology	HUG, Laboratory of Virology and the Health2030 Genome Center	Samuel Cordey et al
EPI_ISL_953893	Switzerland/GE-33078425/2021	2021-01-26	Europe	Switzerland	University Hospitals of Geneva, Laboratory of Virology	HUG, Laboratory of Virology and the Health2030 Genome Center	Samuel Cordey et al
EPI_ISL_953572	Switzerland/GE-33079297/2021	2021-01-26	Europe	Switzerland	University Hospitals of Geneva, Laboratory of Virology	HUG, Laboratory of Virology and the Health2030 Genome Center	Samuel Cordey et al
EPI_ISL_953896	Switzerland/GE-33079303/2021	2021-01-26	Europe	Switzerland	University Hospitals of Geneva, Laboratory of Virology	HUG, Laboratory of Virology and the Health2030 Genome Center	Samuel Cordey et al
EPI_ISL_953894	Switzerland/GE-33080050/2021	2021-01-26	Europe	Switzerland	University Hospitals of Geneva, Laboratory of Virology	HUG, Laboratory of Virology and the Health2030 Genome Center	Samuel Cordey et al
EPI_ISL_953872	Switzerland/GE-33080128/2021	2021-01-25	Europe	Switzerland	University Hospitals of Geneva, Laboratory of Virology	HUG, Laboratory of Virology and the Health2030 Genome Center	Samuel Cordey et al
EPI_ISL_953873	Switzerland/GE-33080154/2021	2021-01-25	Europe	Switzerland	University Hospitals of Geneva, Laboratory of Virology	HUG, Laboratory of Virology and the Health2030 Genome Center	Samuel Cordey et al
EPI_ISL_953874	Switzerland/GE-33080170/2021	2021-01-25	Europe	Switzerland	University Hospitals of Geneva, Laboratory of Virology	HUG, Laboratory of Virology and the Health2030 Genome Center	Samuel Cordey et al
EPI_ISL_953614	Switzerland/GE-33080235/2021	2021-01-25	Europe	Switzerland	University Hospitals of Geneva, Laboratory of Virology	HUG, Laboratory of Virology and the Health2030 Genome Center	Samuel Cordey et al
EPI_ISL_953897	Switzerland/GE-33080277/2021	2021-01-26	Europe	Switzerland	University Hospitals of Geneva, Laboratory of Virology	HUG, Laboratory of Virology and the Health2030 Genome Center	Samuel Cordey et al
EPI_ISL_953875	Switzerland/GE-33080279/2021	2021-01-25	Europe	Switzerland	University Hospitals of Geneva, Laboratory of Virology	HUG, Laboratory of Virology and the Health2030 Genome Center	Samuel Cordey et al
EPI_ISL_953664	Switzerland/GE-33080300/2021	2021-01-25	Europe	Switzerland	University Hospitals of Geneva, Laboratory of Virology	HUG, Laboratory of Virology and the Health2030 Genome Center	Samuel Cordey et al
EPI_ISL_953615	Switzerland/GE-33080320/2021	2021-01-25	Europe	Switzerland	University Hospitals of Geneva, Laboratory of Virology	HUG, Laboratory of Virology and the Health2030 Genome Center	Samuel Cordey et al
EPI_ISL_953876	Switzerland/GE-33080330/2021	2021-01-25	Europe	Switzerland	University Hospitals of Geneva, Laboratory of Virology	HUG, Laboratory of Virology and the Health2030 Genome Center	Samuel Cordey et al
EPI_ISL_953882	Switzerland/GE-33081922/2021	2021-01-25	Europe	Switzerland	University Hospitals of Geneva, Laboratory of Virology	HUG, Laboratory of Virology and the Health2030 Genome Center	Samuel Cordey et al
EPI_ISL_953877	Switzerland/GE-33082118/2021	2021-01-25	Europe	Switzerland	University Hospitals of Geneva, Laboratory of Virology	HUG, Laboratory of Virology and the Health2030 Genome Center	Samuel Cordey et al
EPI_ISL_953898	Switzerland/GE-33082120/2021	2021-01-26	Europe	Switzerland	University Hospitals of Geneva, Laboratory of Virology	HUG, Laboratory of Virology and the Health2030 Genome Center	Samuel Cordey et al
EPI_ISL_953906	Switzerland/GE-33086807/2021	2021-01-27	Europe	Switzerland	University Hospitals of Geneva, Laboratory of Virology	HUG, Laboratory of Virology and the Health2030 Genome Center	Samuel Cordey et al
EPI_ISL_953907	Switzerland/GE-33087155/2021	2021-01-27	Europe	Switzerland	University Hospitals of Geneva, Laboratory of Virology	HUG, Laboratory of Virology and the Health2030 Genome Center	Samuel Cordey et al
EPI_ISL_953910	Switzerland/GE-33087566/2021	2021-01-27	Europe	Switzerland	University Hospitals of Geneva, Laboratory of Virology	HUG, Laboratory of Virology and the Health2030 Genome Center	Samuel Cordey et al
EPI_ISL_953911	Switzerland/GE-33087625/2021	2021-01-27	Europe	Switzerland	University Hospitals of Geneva, Laboratory of Virology	HUG, Laboratory of Virology and the Health2030 Genome Center	Samuel Cordey et al
EPI_ISL_953915	Switzerland/GE-33088032/2021	2021-01-27	Europe	Switzerland	University Hospitals of Geneva, Laboratory of Virology	HUG, Laboratory of Virology and the Health2030 Genome Center	Samuel Cordey et al
EPI_ISL_953617	Switzerland/GE-33088427/2021	2021-01-27	Europe	Switzerland	University Hospitals of Geneva, Laboratory of Virology	HUG, Laboratory of Virology and the Health2030 Genome Center	Samuel Cordey et al
EPI_ISL_953616	Switzerland/GE-33088561/2021	2021-01-27	Europe	Switzerland	University Hospitals of Geneva, Laboratory of Virology	HUG, Laboratory of Virology and the Health2030 Genome Center	Samuel Cordey et al
EPI_ISL_953580	Switzerland/GE-33088717/2021	2021-01-27	Europe	Switzerland	University Hospitals of Geneva, Laboratory of Virology	HUG, Laboratory of Virology and the Health2030 Genome Center	Samuel Cordey et al
EPI_ISL_953909	Switzerland/GE-33088811/2021	2021-01-27	Europe	Switzerland	University Hospitals of Geneva, Laboratory of Virology	HUG, Laboratory of Virology and the Health2030 Genome Center	Samuel Cordey et al
EPI_ISL_953579	Switzerland/GE-33089227/2021	2021-01-27	Europe	Switzerland	University Hospitals of Geneva, Laboratory of Virology	HUG, Laboratory of Virology and the Health2030 Genome Center	Samuel Cordey et al
EPI_ISL_953914	Switzerland/GE-33089356/2021	2021-01-27	Europe	Switzerland	University Hospitals of Geneva, Laboratory of Virology	HUG, Laboratory of Virology and the Health2030 Genome Center	Samuel Cordey et al
EPI_ISL_953578	Switzerland/GE-33089415/2021	2021-01-27	Europe	Switzerland	University Hospitals of Geneva, Laboratory of Virology	HUG, Laboratory of Virology and the Health2030 Genome Center	Samuel Cordey et al
EPI_ISL_953582	Switzerland/GE-33090769/2021	2021-01-27	Europe	Switzerland	University Hospitals of Geneva, Laboratory of Virology	HUG, Laboratory of Virology and the Health2030 Genome Center	Samuel Cordey et al
EPI_ISL_953635	Switzerland/GE-33091077/2021	2021-01-27	Europe	Switzerland	University Hospitals of Geneva, Laboratory of Virology	HUG, Laboratory of Virology and the Health2030 Genome Center	Samuel Cordey et al
EPI_ISL_953581	Switzerland/GE-33091088/2021	2021-01-27	Europe	Switzerland	University Hospitals of Geneva, Laboratory of Virology	HUG, Laboratory of Virology and the Health2030 Genome Center	Samuel Cordey et al
EPI_ISL_953583	Switzerland/GE-33091778/2021	2021-01-27	Europe	Switzerland	University Hospitals of Geneva, Laboratory of Virology	HUG, Laboratory of Virology and the Health2030 Genome Center	Samuel Cordey et al
EPI_ISL_953619	Switzerland/GE-33092086/2021	2021-01-27	Europe	Switzerland	University Hospitals of Geneva, Laboratory of Virology	HUG, Laboratory of Virology and the Health2030 Genome Center	Samuel Cordey et al
EPI_ISL_953618	Switzerland/GE-33092173/2021	2021-01-27	Europe	Switzerland	University Hospitals of Geneva, Laboratory of Virology	HUG, Laboratory of Virology and the Health2030 Genome Center	Samuel Cordey et al
EPI_ISL_953913	Switzerland/GE-33093183/2021	2021-01-27	Europe	Switzerland	University Hospitals of Geneva, Laboratory of Virology	HUG, Laboratory of Virology and the Health2030 Genome Center	Samuel Cordey et al
EPI_ISL_953520	Switzerland/GE-33094910/2021	2021-01-27	Europe	Switzerland	University Hospitals of Geneva, Laboratory of Virology	HUG, Laboratory of Virology and the Health2030 Genome Center	Samuel Cordey et al
EPI_ISL_953519	Switzerland/GE-33094918/2021	2021-01-27	Europe	Switzerland	University Hospitals of Geneva, Laboratory of Virology	HUG, Laboratory of Virology and the Health2030 Genome Center	Samuel Cordey et al
EPI_ISL_953917	Switzerland/GE-33095478/2021	2021-01-27	Europe	Switzerland	University Hospitals of Geneva, Laboratory of Virology	HUG, Laboratory of Virology and the Health2030 Genome Center	Samuel Cordey et al
EPI_ISL_953620	Switzerland/GE-33095557/2021	2021-01-27	Europe	Switzerland	University Hospitals of Geneva, Laboratory of Virology	HUG, Laboratory of Virology and the Health2030 Genome Center	Samuel Cordey et al
EPI_ISL_953934	Switzerland/GE-33096864/2021	2021-01-28	Europe	Switzerland	University Hospitals of Geneva, Laboratory of Virology	HUG, Laboratory of Virology and the Health2030 Genome Center	Samuel Cordey et al
EPI_ISL_953925	Switzerland/GE-33097168/2021	2021-01-28	Europe	Switzerland	University Hospitals of Geneva, Laboratory of Virology	HUG, Laboratory of Virology and the Health2030 Genome Center	Samuel Cordey et al
EPI_ISL_953926	Switzerland/GE-33098712/2021	2021-01-28	Europe	Switzerland	University Hospitals of Geneva, Laboratory of Virology	HUG, Laboratory of Virology and the Health2030 Genome Center	Samuel Cordey et al
EPI_ISL_953587	Switzerland/GE-33098947/2021	2021-01-27	Europe	Switzerland	University Hospitals of Geneva, Laboratory of Virology	HUG, Laboratory of Virology and the Health2030 Genome Center	Samuel Cordey et al
EPI_ISL_953586	Switzerland/GE-33098951/2021	2021-01-27	Europe	Switzerland	University Hospitals of Geneva, Laboratory of Virology	HUG, Laboratory of Virology and the Health2030 Genome Center	Samuel Cordey et al
EPI_ISL_953920	Switzerland/GE-33098955/2021	2021-01-27	Europe	Switzerland	University Hospitals of Geneva, Laboratory of Virology	HUG, Laboratory of Virology and the Health2030 Genome Center	Samuel Cordey et al
EPI_ISL_953621	Switzerland/GE-33099994/2021	2021-01-28	Europe	Switzerland	University Hospitals of Geneva, Laboratory of Virology	HUG, Laboratory of Virology and the Health2030 Genome Center	Samuel Cordey et al
EPI_ISL_981560	Switzerland/GE-33100169/2021	2021-01-28	Europe	Switzerland	University Hospitals of Geneva, Laboratory of Virology	HUG, Laboratory of Virology and the Health2030 Genome Center	Samuel Cordey et al
EPI_ISL_953931	Switzerland/GE-33100303/2021	2021-01-28	Europe	Switzerland	University Hospitals of Geneva, Laboratory of Virology	HUG, Laboratory of Virology and the Health2030 Genome Center	Samuel Cordey et al
EPI_ISL_953594	Switzerland/GE-33100382/2021	2021-01-28	Europe	Switzerland	University Hospitals of Geneva, Laboratory of Virology	HUG, Laboratory of Virology and the Health2030 Genome Center	Samuel Cordey et al
EPI_ISL_953590	Switzerland/GE-33100393/2021	2021-01-28	Europe	Switzerland	University Hospitals of Geneva, Laboratory of Virology	HUG, Laboratory of Virology and the Health2030 Genome Center	Samuel Cordey et al
EPI_ISL_953589	Switzerland/GE-33100426/2021	2021-01-28	Europe	Switzerland	University Hospitals of Geneva, Laboratory of Virology	HUG, Laboratory of Virology and the Health2030 Genome Center	Samuel Cordey et al
EPI_ISL_953596	Switzerland/GE-33100487/2021	2021-01-28	Europe	Switzerland	University Hospitals of Geneva, Laboratory of Virology	HUG, Laboratory of Virology and the Health2030 Genome Center	Samuel Cordey et al
EPI_ISL_953932	Switzerland/GE-33100539/2021	2021-01-28	Europe	Switzerland	University Hospitals of Geneva, Laboratory of Virology	HUG, Laboratory of Virology and the Health2030 Genome Center	Samuel Cordey et al
EPI_ISL_953622	Switzerland/GE-33100586/2021	2021-01-28	Europe	Switzerland	University Hospitals of Geneva, Laboratory of Virology	HUG, Laboratory of Virology and the Health2030 Genome Center	Samuel Cordey et al
EPI_ISL_953650	Switzerland/GE-33100703/2021	2021-01-28	Europe	Switzerland	University Hospitals of Geneva, Laboratory of Virology	HUG, Laboratory of Virology and the Health2030 Genome Center	Samuel Cordey et al
EPI_ISL_953591	Switzerland/GE-33100984/2021	2021-01-28	Europe	Switzerland	University Hospitals of Geneva, Laboratory of Virology	HUG, Laboratory of Virology and the Health2030 Genome Center	Samuel Cordey et al
EPI_ISL_953928	Switzerland/GE-33101084/2021	2021-01-28	Europe	Switzerland	University Hospitals of Geneva, Laboratory of Virology	HUG, Laboratory of Virology and the Health2030 Genome Center	Samuel Cordey et al
EPI_ISL_953929	Switzerland/GE-33101114/2021	2021-01-28	Europe	Switzerland	University Hospitals of Geneva, Laboratory of Virology	HUG, Laboratory of Virology and the Health2030 Genome Center	Samuel Cordey et al
EPI_ISL_953595	Switzerland/GE-33101511/2021	2021-01-28	Europe	Switzerland	University Hospitals of Geneva, Laboratory of Virology	HUG, Laboratory of Virology and the Health2030 Genome Center	Samuel Cordey et al
EPI_ISL_953593	Switzerland/GE-33102489/2021	2021-01-28	Europe	Switzerland	University Hospitals of Geneva, Laboratory of Virology	HUG, Laboratory of Virology and the Health2030 Genome Center	Samuel Cordey et al
EPI_ISL_953598	Switzerland/GE-33103031/2021	2021-01-28	Europe	Switzerland	University Hospitals of Geneva, Laboratory of Virology	HUG, Laboratory of Virology and the Health2030 Genome Center	Samuel Cordey et al
EPI_ISL_953625	Switzerland/GE-33103680/2021	2021-01-28	Europe	Switzerland	University Hospitals of Geneva, Laboratory of Virology	HUG, Laboratory of Virology and the Health2030 Genome Center	Samuel Cordey et al
EPI_ISL_953936	Switzerland/GE-33103926/2021	2021-01-28	Europe	Switzerland	University Hospitals of Geneva, Laboratory of Virology	HUG, Laboratory of Virology and the Health2030 Genome Center	Samuel Cordey et al
EPI_ISL_953624	Switzerland/GE-33104257/2021	2021-01-28	Europe	Switzerland	University Hospitals of Geneva, Laboratory of Virology	HUG, Laboratory of Virology and the Health2030 Genome Center	Samuel Cordey et al
EPI_ISL_953623	Switzerland/GE-33105246/2021	2021-01-28	Europe	Switzerland	University Hospitals of Geneva, Laboratory of Virology	HUG, Laboratory of Virology and the Health2030 Genome Center	Samuel Cordey et al
EPI_ISL_981721	Switzerland/GE-33105522/2021	2021-01-28	Europe	Switzerland	University Hospitals of Geneva, Laboratory of Virology	HUG, Laboratory of Virology and the Health2030 Genome Center	Samuel Cordey et al
EPI_ISL_953935	Switzerland/GE-33105524/2021	2021-01-28	Europe	Switzerland	University Hospitals of Geneva, Laboratory of Virology	HUG, Laboratory of Virology and the Health2030 Genome Center	Samuel Cordey et al
EPI_ISL_981722	Switzerland/GE-33105933/2021	2021-01-28	Europe	Switzerland	University Hospitals of Geneva, Laboratory of Virology	HUG, Laboratory of Virology and the Health2030 Genome Center	Samuel Cordey et al
EPI_ISL_981723	Switzerland/GE-33106242/2021	2021-01-28	Europe	Switzerland	University Hospitals of Geneva, Laboratory of Virology	HUG, Laboratory of Virology and the Health2030 Genome Center	Samuel Cordey et al
EPI_ISL_981724	Switzerland/GE-33106258/2021	2021-01-28	Europe	Switzerland	University Hospitals of Geneva, Laboratory of Virology	HUG, Laboratory of Virology and the Health2030 Genome Center	Samuel Cordey et al
EPI_ISL_981725	Switzerland/GE-33106266/2021	2021-01-28	Europe	Switzerland	University Hospitals of Geneva, Laboratory of Virology	HUG, Laboratory of Virology and the Health2030 Genome Center	Samuel Cordey et al
EPI_ISL_981726	Switzerland/GE-33106475/2021	2021-01-29	Europe	Switzerland	University Hospitals of Geneva, Laboratory of Virology	HUG, Laboratory of Virology and the Health2030 Genome Center	Samuel Cordey et al
EPI_ISL_981727	Switzerland/GE-33106836/2021	2021-01-28	Europe	Switzerland	University Hospitals of Geneva, Laboratory of Virology	HUG, Laboratory of Virology and the Health2030 Genome Center	Samuel Cordey et al
EPI_ISL_981728	Switzerland/GE-33110519/2021	2021-01-29	Europe	Switzerland	University Hospitals of Geneva, Laboratory of Virology	HUG, Laboratory of Virology and the Health2030 Genome Center	Samuel Cordey et al
EPI_ISL_981561	Switzerland/GE-33110593/2021	2021-01-29	Europe	Switzerland	University Hospitals of Geneva, Laboratory of Virology	HUG, Laboratory of Virology and the Health2030 Genome Center	Samuel Cordey et al
EPI_ISL_981663	Switzerland/GE-33110612/2021	2021-01-29	Europe	Switzerland	University Hospitals of Geneva, Laboratory of Virology	HUG, Laboratory of Virology and the Health2030 Genome Center	Samuel Cordey et al
EPI_ISL_981664	Switzerland/GE-33110616/2021	2021-01-29	Europe	Switzerland	University Hospitals of Geneva, Laboratory of Virology	HUG, Laboratory of Virology and the Health2030 Genome Center	Samuel Cordey et al
EPI_ISL_981562	Switzerland/GE-33110692/2021	2021-01-29	Europe	Switzerland	University Hospitals of Geneva, Laboratory of Virology	HUG, Laboratory of Virology and the Health2030 Genome Center	Samuel Cordey et al
EPI_ISL_981729	Switzerland/GE-33110758/2021	2021-01-29	Europe	Switzerland	University Hospitals of Geneva, Laboratory of Virology	HUG, Laboratory of Virology and the Health2030 Genome Center	Samuel Cordey et al
EPI_ISL_981730	Switzerland/GE-33110772/2021	2021-01-29	Europe	Switzerland	University Hospitals of Geneva, Laboratory of Virology	HUG, Laboratory of Virology and the Health2030 Genome Center	Samuel Cordey et al
EPI_ISL_981706	Switzerland/GE-33111104/2021	2021-01-29	Europe	Switzerland	University Hospitals of Geneva, Laboratory of Virology	HUG, Laboratory of Virology and the Health2030 Genome Center	Samuel Cordey et al
EPI_ISL_981731	Switzerland/GE-33111987/2021	2021-01-29	Europe	Switzerland	University Hospitals of Geneva, Laboratory of Virology	HUG, Laboratory of Virology and the Health2030 Genome Center	Samuel Cordey et al
EPI_ISL_981732	Switzerland/GE-33112481/2021	2021-01-29	Europe	Switzerland	University Hospitals of Geneva, Laboratory of Virology	HUG, Laboratory of Virology and the Health2030 Genome Center	Samuel Cordey et al
EPI_ISL_981733	Switzerland/GE-33112752/2021	2021-01-29	Europe	Switzerland	University Hospitals of Geneva, Laboratory of Virology	HUG, Laboratory of Virology and the Health2030 Genome Center	Samuel Cordey et al
EPI_ISL_981734	Switzerland/GE-33113084/2021	2021-01-29	Europe	Switzerland	University Hospitals of Geneva, Laboratory of Virology	HUG, Laboratory of Virology and the Health2030 Genome Center	Samuel Cordey et al
EPI_ISL_981735	Switzerland/GE-33113521/2021	2021-01-29	Europe	Switzerland	University Hospitals of Geneva, Laboratory of Virology	HUG, Laboratory of Virology and the Health2030 Genome Center	Samuel Cordey et al
EPI_ISL_981736	Switzerland/GE-33113702/2021	2021-01-29	Europe	Switzerland	University Hospitals of Geneva, Laboratory of Virology	HUG, Laboratory of Virology and the Health2030 Genome Center	Samuel Cordey et al
EPI_ISL_981737	Switzerland/GE-33114143/2021	2021-01-29	Europe	Switzerland	University Hospitals of Geneva, Laboratory of Virology	HUG, Laboratory of Virology and the Health2030 Genome Center	Samuel Cordey et al
EPI_ISL_981738	Switzerland/GE-33114750/2021	2021-01-29	Europe	Switzerland	University Hospitals of Geneva, Laboratory of Virology	HUG, Laboratory of Virology and the Health2030 Genome Center	Samuel Cordey et al
EPI_ISL_981739	Switzerland/GE-33114869/2021	2021-01-29	Europe	Switzerland	University Hospitals of Geneva, Laboratory of Virology	HUG, Laboratory of Virology and the Health2030 Genome Center	Samuel Cordey et al
EPI_ISL_981563	Switzerland/GE-33115002/2021	2021-01-29	Europe	Switzerland	University Hospitals of Geneva, Laboratory of Virology	HUG, Laboratory of Virology and the Health2030 Genome Center	Samuel Cordey et al
EPI_ISL_981707	Switzerland/GE-33115015/2021	2021-01-29	Europe	Switzerland	University Hospitals of Geneva, Laboratory of Virology	HUG, Laboratory of Virology and the Health2030 Genome Center	Samuel Cordey et al
EPI_ISL_981564	Switzerland/GE-33115080/2021	2021-01-29	Europe	Switzerland	University Hospitals of Geneva, Laboratory of Virology	HUG, Laboratory of Virology and the Health2030 Genome Center	Samuel Cordey et al
EPI_ISL_981740	Switzerland/GE-33115225/2021	2021-01-29	Europe	Switzerland	University Hospitals of Geneva, Laboratory of Virology	HUG, Laboratory of Virology and the Health2030 Genome Center	Samuel Cordey et al
EPI_ISL_981741	Switzerland/GE-33115289/2021	2021-01-29	Europe	Switzerland	University Hospitals of Geneva, Laboratory of Virology	HUG, Laboratory of Virology and the Health2030 Genome Center	Samuel Cordey et al
EPI_ISL_981565	Switzerland/GE-33115609/2021	2021-01-29	Europe	Switzerland	University Hospitals of Geneva, Laboratory of Virology	HUG, Laboratory of Virology and the Health2030 Genome Center	Samuel Cordey et al
EPI_ISL_981742	Switzerland/GE-33115801/2021	2021-01-29	Europe	Switzerland	University Hospitals of Geneva, Laboratory of Virology	HUG, Laboratory of Virology and the Health2030 Genome Center	Samuel Cordey et al
EPI_ISL_981743	Switzerland/GE-33116152/2021	2021-01-29	Europe	Switzerland	University Hospitals of Geneva, Laboratory of Virology	HUG, Laboratory of Virology and the Health2030 Genome Center	Samuel Cordey et al
EPI_ISL_981744	Switzerland/GE-33116226/2021	2021-01-29	Europe	Switzerland	University Hospitals of Geneva, Laboratory of Virology	HUG, Laboratory of Virology and the Health2030 Genome Center	Samuel Cordey et al
EPI_ISL_981665	Switzerland/GE-33116312/2021	2021-01-29	Europe	Switzerland	University Hospitals of Geneva, Laboratory of Virology	HUG, Laboratory of Virology and the Health2030 Genome Center	Samuel Cordey et al
EPI_ISL_981745	Switzerland/GE-33116744/2021	2021-01-29	Europe	Switzerland	University Hospitals of Geneva, Laboratory of Virology	HUG, Laboratory of Virology and the Health2030 Genome Center	Samuel Cordey et al
EPI_ISL_981666	Switzerland/GE-33116891/2021	2021-01-29	Europe	Switzerland	University Hospitals of Geneva, Laboratory of Virology	HUG, Laboratory of Virology and the Health2030 Genome Center	Samuel Cordey et al
EPI_ISL_981667	Switzerland/GE-33116963/2021	2021-01-29	Europe	Switzerland	University Hospitals of Geneva, Laboratory of Virology	HUG, Laboratory of Virology and the Health2030 Genome Center	Samuel Cordey et al
EPI_ISL_981746	Switzerland/GE-33117103/2021	2021-01-27	Europe	Switzerland	University Hospitals of Geneva, Laboratory of Virology	HUG, Laboratory of Virology and the Health2030 Genome Center	Samuel Cordey et al
EPI_ISL_981749	Switzerland/GE-33118542/2021	2021-01-29	Europe	Switzerland	University Hospitals of Geneva, Laboratory of Virology	HUG, Laboratory of Virology and the Health2030 Genome Center	Samuel Cordey et al
EPI_ISL_981750	Switzerland/GE-33118557/2021	2021-01-29	Europe	Switzerland	University Hospitals of Geneva, Laboratory of Virology	HUG, Laboratory of Virology and the Health2030 Genome Center	Samuel Cordey et al
EPI_ISL_981751	Switzerland/GE-33119144/2021	2021-01-29	Europe	Switzerland	University Hospitals of Geneva, Laboratory of Virology	HUG, Laboratory of Virology and the Health2030 Genome Center	Samuel Cordey et al
EPI_ISL_981752	Switzerland/GE-33121673/2021	2021-01-30	Europe	Switzerland	University Hospitals of Geneva, Laboratory of Virology	HUG, Laboratory of Virology and the Health2030 Genome Center	Samuel Cordey et al
EPI_ISL_981566	Switzerland/GE-33121683/2021	2021-01-30	Europe	Switzerland	University Hospitals of Geneva, Laboratory of Virology	HUG, Laboratory of Virology and the Health2030 Genome Center	Samuel Cordey et al
EPI_ISL_981567	Switzerland/GE-33121710/2021	2021-01-30	Europe	Switzerland	University Hospitals of Geneva, Laboratory of Virology	HUG, Laboratory of Virology and the Health2030 Genome Center	Samuel Cordey et al
EPI_ISL_981661	Switzerland/GE-33121746/2021	2021-01-30	Europe	Switzerland	University Hospitals of Geneva, Laboratory of Virology	HUG, Laboratory of Virology and the Health2030 Genome Center	Samuel Cordey et al
EPI_ISL_981708	Switzerland/GE-33122070/2021	2021-01-30	Europe	Switzerland	University Hospitals of Geneva, Laboratory of Virology	HUG, Laboratory of Virology and the Health2030 Genome Center	Samuel Cordey et al
EPI_ISL_981568	Switzerland/GE-33122192/2021	2021-01-30	Europe	Switzerland	University Hospitals of Geneva, Laboratory of Virology	HUG, Laboratory of Virology and the Health2030 Genome Center	Samuel Cordey et al
EPI_ISL_981569	Switzerland/GE-33122239/2021	2021-01-30	Europe	Switzerland	University Hospitals of Geneva, Laboratory of Virology	HUG, Laboratory of Virology and the Health2030 Genome Center	Samuel Cordey et al
EPI_ISL_981753	Switzerland/GE-33122253/2021	2021-01-30	Europe	Switzerland	University Hospitals of Geneva, Laboratory of Virology	HUG, Laboratory of Virology and the Health2030 Genome Center	Samuel Cordey et al
EPI_ISL_981668	Switzerland/GE-33122257/2021	2021-01-30	Europe	Switzerland	University Hospitals of Geneva, Laboratory of Virology	HUG, Laboratory of Virology and the Health2030 Genome Center	Samuel Cordey et al
EPI_ISL_981709	Switzerland/GE-33122304/2021	2021-01-30	Europe	Switzerland	University Hospitals of Geneva, Laboratory of Virology	HUG, Laboratory of Virology and the Health2030 Genome Center	Samuel Cordey et al
EPI_ISL_981754	Switzerland/GE-33122415/2021	2021-01-30	Europe	Switzerland	University Hospitals of Geneva, Laboratory of Virology	HUG, Laboratory of Virology and the Health2030 Genome Center	Samuel Cordey et al
EPI_ISL_981570	Switzerland/GE-33122524/2021	2021-01-30	Europe	Switzerland	University Hospitals of Geneva, Laboratory of Virology	HUG, Laboratory of Virology and the Health2030 Genome Center	Samuel Cordey et al
EPI_ISL_981755	Switzerland/GE-33122596/2021	2021-01-30	Europe	Switzerland	University Hospitals of Geneva, Laboratory of Virology	HUG, Laboratory of Virology and the Health2030 Genome Center	Samuel Cordey et al
EPI_ISL_981669	Switzerland/GE-33122616/2021	2021-01-30	Europe	Switzerland	University Hospitals of Geneva, Laboratory of Virology	HUG, Laboratory of Virology and the Health2030 Genome Center	Samuel Cordey et al
EPI_ISL_981571	Switzerland/GE-33122633/2021	2021-01-30	Europe	Switzerland	University Hospitals of Geneva, Laboratory of Virology	HUG, Laboratory of Virology and the Health2030 Genome Center	Samuel Cordey et al
EPI_ISL_981756	Switzerland/GE-33122745/2021	2021-01-30	Europe	Switzerland	University Hospitals of Geneva, Laboratory of Virology	HUG, Laboratory of Virology and the Health2030 Genome Center	Samuel Cordey et al
EPI_ISL_981670	Switzerland/GE-33122939/2021	2021-01-30	Europe	Switzerland	University Hospitals of Geneva, Laboratory of Virology	HUG, Laboratory of Virology and the Health2030 Genome Center	Samuel Cordey et al
EPI_ISL_981757	Switzerland/GE-33122943/2021	2021-01-30	Europe	Switzerland	University Hospitals of Geneva, Laboratory of Virology	HUG, Laboratory of Virology and the Health2030 Genome Center	Samuel Cordey et al
EPI_ISL_981758	Switzerland/GE-33123193/2021	2021-01-30	Europe	Switzerland	University Hospitals of Geneva, Laboratory of Virology	HUG, Laboratory of Virology and the Health2030 Genome Center	Samuel Cordey et al
EPI_ISL_981759	Switzerland/GE-33123197/2021	2021-01-30	Europe	Switzerland	University Hospitals of Geneva, Laboratory of Virology	HUG, Laboratory of Virology and the Health2030 Genome Center	Samuel Cordey et al
EPI_ISL_981660	Switzerland/GE-33123315/2021	2021-01-29	Europe	Switzerland	University Hospitals of Geneva, Laboratory of Virology	HUG, Laboratory of Virology and the Health2030 Genome Center	Samuel Cordey et al
EPI_ISL_981671	Switzerland/GE-33123339/2021	2021-01-29	Europe	Switzerland	University Hospitals of Geneva, Laboratory of Virology	HUG, Laboratory of Virology and the Health2030 Genome Center	Samuel Cordey et al
EPI_ISL_981760	Switzerland/GE-33123341/2021	2021-01-29	Europe	Switzerland	University Hospitals of Geneva, Laboratory of Virology	HUG, Laboratory of Virology and the Health2030 Genome Center	Samuel Cordey et al
EPI_ISL_981572	Switzerland/GE-33123343/2021	2021-01-29	Europe	Switzerland	University Hospitals of Geneva, Laboratory of Virology	HUG, Laboratory of Virology and the Health2030 Genome Center	Samuel Cordey et al
EPI_ISL_981573	Switzerland/GE-33123345/2021	2021-01-29	Europe	Switzerland	University Hospitals of Geneva, Laboratory of Virology	HUG, Laboratory of Virology and the Health2030 Genome Center	Samuel Cordey et al
EPI_ISL_981761	Switzerland/GE-33123347/2021	2021-01-29	Europe	Switzerland	University Hospitals of Geneva, Laboratory of Virology	HUG, Laboratory of Virology and the Health2030 Genome Center	Samuel Cordey et al
EPI_ISL_981762	Switzerland/GE-33123349/2021	2021-01-30	Europe	Switzerland	University Hospitals of Geneva, Laboratory of Virology	HUG, Laboratory of Virology and the Health2030 Genome Center	Samuel Cordey et al
EPI_ISL_981763	Switzerland/GE-33123386/2021	2021-01-30	Europe	Switzerland	University Hospitals of Geneva, Laboratory of Virology	HUG, Laboratory of Virology and the Health2030 Genome Center	Samuel Cordey et al
EPI_ISL_981764	Switzerland/GE-33123496/2021	2021-01-30	Europe	Switzerland	University Hospitals of Geneva, Laboratory of Virology	HUG, Laboratory of Virology and the Health2030 Genome Center	Samuel Cordey et al
EPI_ISL_981765	Switzerland/GE-33123510/2021	2021-01-30	Europe	Switzerland	University Hospitals of Geneva, Laboratory of Virology	HUG, Laboratory of Virology and the Health2030 Genome Center	Samuel Cordey et al
EPI_ISL_981766	Switzerland/GE-33123620/2021	2021-01-30	Europe	Switzerland	University Hospitals of Geneva, Laboratory of Virology	HUG, Laboratory of Virology and the Health2030 Genome Center	Samuel Cordey et al
EPI_ISL_981574	Switzerland/GE-33123717/2021	2021-01-30	Europe	Switzerland	University Hospitals of Geneva, Laboratory of Virology	HUG, Laboratory of Virology and the Health2030 Genome Center	Samuel Cordey et al
EPI_ISL_981767	Switzerland/GE-33123745/2021	2021-01-30	Europe	Switzerland	University Hospitals of Geneva, Laboratory of Virology	HUG, Laboratory of Virology and the Health2030 Genome Center	Samuel Cordey et al
EPI_ISL_981768	Switzerland/GE-33123831/2021	2021-01-30	Europe	Switzerland	University Hospitals of Geneva, Laboratory of Virology	HUG, Laboratory of Virology and the Health2030 Genome Center	Samuel Cordey et al
EPI_ISL_981769	Switzerland/GE-33123867/2021	2021-01-30	Europe	Switzerland	University Hospitals of Geneva, Laboratory of Virology	HUG, Laboratory of Virology and the Health2030 Genome Center	Samuel Cordey et al
EPI_ISL_981770	Switzerland/GE-33123929/2021	2021-01-30	Europe	Switzerland	University Hospitals of Geneva, Laboratory of Virology	HUG, Laboratory of Virology and the Health2030 Genome Center	Samuel Cordey et al
EPI_ISL_981672	Switzerland/GE-33124007/2021	2021-01-30	Europe	Switzerland	University Hospitals of Geneva, Laboratory of Virology	HUG, Laboratory of Virology and the Health2030 Genome Center	Samuel Cordey et al
EPI_ISL_981700	Switzerland/GE-33124224/2021	2021-01-30	Europe	Switzerland	University Hospitals of Geneva, Laboratory of Virology	HUG, Laboratory of Virology and the Health2030 Genome Center	Samuel Cordey et al
EPI_ISL_981575	Switzerland/GE-33124335/2021	2021-01-29	Europe	Switzerland	University Hospitals of Geneva, Laboratory of Virology	HUG, Laboratory of Virology and the Health2030 Genome Center	Samuel Cordey et al
EPI_ISL_981576	Switzerland/GE-33124337/2021	2021-01-29	Europe	Switzerland	University Hospitals of Geneva, Laboratory of Virology	HUG, Laboratory of Virology and the Health2030 Genome Center	Samuel Cordey et al
EPI_ISL_981673	Switzerland/GE-33124341/2021	2021-01-29	Europe	Switzerland	University Hospitals of Geneva, Laboratory of Virology	HUG, Laboratory of Virology and the Health2030 Genome Center	Samuel Cordey et al
EPI_ISL_981577	Switzerland/GE-33124343/2021	2021-01-29	Europe	Switzerland	University Hospitals of Geneva, Laboratory of Virology	HUG, Laboratory of Virology and the Health2030 Genome Center	Samuel Cordey et al
EPI_ISL_981771	Switzerland/GE-33124345/2021	2021-01-29	Europe	Switzerland	University Hospitals of Geneva, Laboratory of Virology	HUG, Laboratory of Virology and the Health2030 Genome Center	Samuel Cordey et al
EPI_ISL_981674	Switzerland/GE-33124347/2021	2021-01-29	Europe	Switzerland	University Hospitals of Geneva, Laboratory of Virology	HUG, Laboratory of Virology and the Health2030 Genome Center	Samuel Cordey et al
EPI_ISL_981578	Switzerland/GE-33124349/2021	2021-01-29	Europe	Switzerland	University Hospitals of Geneva, Laboratory of Virology	HUG, Laboratory of Virology and the Health2030 Genome Center	Samuel Cordey et al
EPI_ISL_981772	Switzerland/GE-33124464/2021	2021-01-29	Europe	Switzerland	University Hospitals of Geneva, Laboratory of Virology	HUG, Laboratory of Virology and the Health2030 Genome Center	Samuel Cordey et al
EPI_ISL_981675	Switzerland/GE-33124466/2021	2021-01-29	Europe	Switzerland	University Hospitals of Geneva, Laboratory of Virology	HUG, Laboratory of Virology and the Health2030 Genome Center	Samuel Cordey et al
EPI_ISL_981579	Switzerland/GE-33124468/2021	2021-01-29	Europe	Switzerland	University Hospitals of Geneva, Laboratory of Virology	HUG, Laboratory of Virology and the Health2030 Genome Center	Samuel Cordey et al
EPI_ISL_981580	Switzerland/GE-33124470/2021	2021-01-29	Europe	Switzerland	University Hospitals of Geneva, Laboratory of Virology	HUG, Laboratory of Virology and the Health2030 Genome Center	Samuel Cordey et al
EPI_ISL_981773	Switzerland/GE-33124472/2021	2021-01-30	Europe	Switzerland	University Hospitals of Geneva, Laboratory of Virology	HUG, Laboratory of Virology and the Health2030 Genome Center	Samuel Cordey et al
EPI_ISL_981581	Switzerland/GE-33124480/2021	2021-01-30	Europe	Switzerland	University Hospitals of Geneva, Laboratory of Virology	HUG, Laboratory of Virology and the Health2030 Genome Center	Samuel Cordey et al
EPI_ISL_981676	Switzerland/GE-33124595/2021	2021-01-30	Europe	Switzerland	University Hospitals of Geneva, Laboratory of Virology	HUG, Laboratory of Virology and the Health2030 Genome Center	Samuel Cordey et al
EPI_ISL_981677	Switzerland/GE-33124648/2021	2021-01-30	Europe	Switzerland	University Hospitals of Geneva, Laboratory of Virology	HUG, Laboratory of Virology and the Health2030 Genome Center	Samuel Cordey et al
EPI_ISL_981774	Switzerland/GE-33124779/2021	2021-01-30	Europe	Switzerland	University Hospitals of Geneva, Laboratory of Virology	HUG, Laboratory of Virology and the Health2030 Genome Center	Samuel Cordey et al
EPI_ISL_981775	Switzerland/GE-33124913/2021	2021-01-30	Europe	Switzerland	University Hospitals of Geneva, Laboratory of Virology	HUG, Laboratory of Virology and the Health2030 Genome Center	Samuel Cordey et al
EPI_ISL_981776	Switzerland/GE-33124965/2021	2021-01-30	Europe	Switzerland	University Hospitals of Geneva, Laboratory of Virology	HUG, Laboratory of Virology and the Health2030 Genome Center	Samuel Cordey et al
EPI_ISL_981582	Switzerland/GE-33125029/2021	2021-01-30	Europe	Switzerland	University Hospitals of Geneva, Laboratory of Virology	HUG, Laboratory of Virology and the Health2030 Genome Center	Samuel Cordey et al
EPI_ISL_981583	Switzerland/GE-33125440/2021	2021-01-30	Europe	Switzerland	University Hospitals of Geneva, Laboratory of Virology	HUG, Laboratory of Virology and the Health2030 Genome Center	Samuel Cordey et al
EPI_ISL_981584	Switzerland/GE-33125462/2021	2021-01-30	Europe	Switzerland	University Hospitals of Geneva, Laboratory of Virology	HUG, Laboratory of Virology and the Health2030 Genome Center	Samuel Cordey et al
EPI_ISL_981716	Switzerland/GE-33126164/2021	2021-01-30	Europe	Switzerland	University Hospitals of Geneva, Laboratory of Virology	HUG, Laboratory of Virology and the Health2030 Genome Center	Samuel Cordey et al
EPI_ISL_981678	Switzerland/GE-33126173/2021	2021-01-30	Europe	Switzerland	University Hospitals of Geneva, Laboratory of Virology	HUG, Laboratory of Virology and the Health2030 Genome Center	Samuel Cordey et al
EPI_ISL_981679	Switzerland/GE-33126179/2021	2021-01-31	Europe	Switzerland	University Hospitals of Geneva, Laboratory of Virology	HUG, Laboratory of Virology and the Health2030 Genome Center	Samuel Cordey et al
EPI_ISL_981777	Switzerland/GE-33126263/2021	2021-01-31	Europe	Switzerland	University Hospitals of Geneva, Laboratory of Virology	HUG, Laboratory of Virology and the Health2030 Genome Center	Samuel Cordey et al
EPI_ISL_981585	Switzerland/GE-33127229/2021	2021-01-31	Europe	Switzerland	University Hospitals of Geneva, Laboratory of Virology	HUG, Laboratory of Virology and the Health2030 Genome Center	Samuel Cordey et al
EPI_ISL_981717	Switzerland/GE-33127256/2021	2021-01-31	Europe	Switzerland	University Hospitals of Geneva, Laboratory of Virology	HUG, Laboratory of Virology and the Health2030 Genome Center	Samuel Cordey et al
EPI_ISL_981586	Switzerland/GE-33127399/2021	2021-01-31	Europe	Switzerland	University Hospitals of Geneva, Laboratory of Virology	HUG, Laboratory of Virology and the Health2030 Genome Center	Samuel Cordey et al
EPI_ISL_981587	Switzerland/GE-33127413/2021	2021-01-31	Europe	Switzerland	University Hospitals of Geneva, Laboratory of Virology	HUG, Laboratory of Virology and the Health2030 Genome Center	Samuel Cordey et al
EPI_ISL_981715	Switzerland/GE-33127425/2021	2021-01-31	Europe	Switzerland	University Hospitals of Geneva, Laboratory of Virology	HUG, Laboratory of Virology and the Health2030 Genome Center	Samuel Cordey et al
EPI_ISL_981778	Switzerland/GE-33127429/2021	2021-01-31	Europe	Switzerland	University Hospitals of Geneva, Laboratory of Virology	HUG, Laboratory of Virology and the Health2030 Genome Center	Samuel Cordey et al
EPI_ISL_981779	Switzerland/GE-33127617/2021	2021-01-31	Europe	Switzerland	University Hospitals of Geneva, Laboratory of Virology	HUG, Laboratory of Virology and the Health2030 Genome Center	Samuel Cordey et al
EPI_ISL_981780	Switzerland/GE-33127672/2021	2021-01-31	Europe	Switzerland	University Hospitals of Geneva, Laboratory of Virology	HUG, Laboratory of Virology and the Health2030 Genome Center	Samuel Cordey et al
EPI_ISL_981588	Switzerland/GE-33127731/2021	2021-01-31	Europe	Switzerland	University Hospitals of Geneva, Laboratory of Virology	HUG, Laboratory of Virology and the Health2030 Genome Center	Samuel Cordey et al
EPI_ISL_981680	Switzerland/GE-33127872/2021	2021-01-31	Europe	Switzerland	University Hospitals of Geneva, Laboratory of Virology	HUG, Laboratory of Virology and the Health2030 Genome Center	Samuel Cordey et al
EPI_ISL_981589	Switzerland/GE-33127938/2021	2021-01-31	Europe	Switzerland	University Hospitals of Geneva, Laboratory of Virology	HUG, Laboratory of Virology and the Health2030 Genome Center	Samuel Cordey et al
EPI_ISL_981590	Switzerland/GE-33127954/2021	2021-01-31	Europe	Switzerland	University Hospitals of Geneva, Laboratory of Virology	HUG, Laboratory of Virology and the Health2030 Genome Center	Samuel Cordey et al
EPI_ISL_981591	Switzerland/GE-33128060/2021	2021-01-31	Europe	Switzerland	University Hospitals of Geneva, Laboratory of Virology	HUG, Laboratory of Virology and the Health2030 Genome Center	Samuel Cordey et al
EPI_ISL_981781	Switzerland/GE-33128083/2021	2021-01-31	Europe	Switzerland	University Hospitals of Geneva, Laboratory of Virology	HUG, Laboratory of Virology and the Health2030 Genome Center	Samuel Cordey et al
EPI_ISL_981782	Switzerland/GE-33128281/2021	2021-01-31	Europe	Switzerland	University Hospitals of Geneva, Laboratory of Virology	HUG, Laboratory of Virology and the Health2030 Genome Center	Samuel Cordey et al
EPI_ISL_981783	Switzerland/GE-33128283/2021	2021-01-31	Europe	Switzerland	University Hospitals of Geneva, Laboratory of Virology	HUG, Laboratory of Virology and the Health2030 Genome Center	Samuel Cordey et al
EPI_ISL_981784	Switzerland/GE-33128399/2021	2021-01-31	Europe	Switzerland	University Hospitals of Geneva, Laboratory of Virology	HUG, Laboratory of Virology and the Health2030 Genome Center	Samuel Cordey et al
EPI_ISL_981592	Switzerland/GE-33128451/2021	2021-01-31	Europe	Switzerland	University Hospitals of Geneva, Laboratory of Virology	HUG, Laboratory of Virology and the Health2030 Genome Center	Samuel Cordey et al
EPI_ISL_981681	Switzerland/GE-33128469/2021	2021-01-31	Europe	Switzerland	University Hospitals of Geneva, Laboratory of Virology	HUG, Laboratory of Virology and the Health2030 Genome Center	Samuel Cordey et al
EPI_ISL_981719	Switzerland/GE-33128684/2021	2021-01-31	Europe	Switzerland	University Hospitals of Geneva, Laboratory of Virology	HUG, Laboratory of Virology and the Health2030 Genome Center	Samuel Cordey et al
EPI_ISL_981682	Switzerland/GE-33128837/2021	2021-01-31	Europe	Switzerland	University Hospitals of Geneva, Laboratory of Virology	HUG, Laboratory of Virology and the Health2030 Genome Center	Samuel Cordey et al
EPI_ISL_981593	Switzerland/GE-33128904/2021	2021-01-31	Europe	Switzerland	University Hospitals of Geneva, Laboratory of Virology	HUG, Laboratory of Virology and the Health2030 Genome Center	Samuel Cordey et al
EPI_ISL_981594	Switzerland/GE-33129005/2021	2021-01-31	Europe	Switzerland	University Hospitals of Geneva, Laboratory of Virology	HUG, Laboratory of Virology and the Health2030 Genome Center	Samuel Cordey et al
EPI_ISL_981785	Switzerland/GE-33129141/2021	2021-01-31	Europe	Switzerland	University Hospitals of Geneva, Laboratory of Virology	HUG, Laboratory of Virology and the Health2030 Genome Center	Samuel Cordey et al
EPI_ISL_981786	Switzerland/GE-33129280/2021	2021-01-31	Europe	Switzerland	University Hospitals of Geneva, Laboratory of Virology	HUG, Laboratory of Virology and the Health2030 Genome Center	Samuel Cordey et al
EPI_ISL_981683	Switzerland/GE-33129439/2021	2021-01-31	Europe	Switzerland	University Hospitals of Geneva, Laboratory of Virology	HUG, Laboratory of Virology and the Health2030 Genome Center	Samuel Cordey et al
EPI_ISL_981595	Switzerland/GE-33129457/2021	2021-01-31	Europe	Switzerland	University Hospitals of Geneva, Laboratory of Virology	HUG, Laboratory of Virology and the Health2030 Genome Center	Samuel Cordey et al
EPI_ISL_981787	Switzerland/GE-33129465/2021	2021-01-31	Europe	Switzerland	University Hospitals of Geneva, Laboratory of Virology	HUG, Laboratory of Virology and the Health2030 Genome Center	Samuel Cordey et al
EPI_ISL_981788	Switzerland/GE-33129713/2021	2021-01-31	Europe	Switzerland	University Hospitals of Geneva, Laboratory of Virology	HUG, Laboratory of Virology and the Health2030 Genome Center	Samuel Cordey et al
EPI_ISL_981789	Switzerland/GE-33129723/2021	2021-01-31	Europe	Switzerland	University Hospitals of Geneva, Laboratory of Virology	HUG, Laboratory of Virology and the Health2030 Genome Center	Samuel Cordey et al
EPI_ISL_981596	Switzerland/GE-33129882/2021	2021-01-31	Europe	Switzerland	University Hospitals of Geneva, Laboratory of Virology	HUG, Laboratory of Virology and the Health2030 Genome Center	Samuel Cordey et al
EPI_ISL_981597	Switzerland/GE-33130015/2021	2021-01-31	Europe	Switzerland	University Hospitals of Geneva, Laboratory of Virology	HUG, Laboratory of Virology and the Health2030 Genome Center	Samuel Cordey et al
EPI_ISL_981790	Switzerland/GE-33132650/2021	2021-02-01	Europe	Switzerland	University Hospitals of Geneva, Laboratory of Virology	HUG, Laboratory of Virology and the Health2030 Genome Center	Samuel Cordey et al
EPI_ISL_981791	Switzerland/GE-33132875/2021	2021-02-01	Europe	Switzerland	University Hospitals of Geneva, Laboratory of Virology	HUG, Laboratory of Virology and the Health2030 Genome Center	Samuel Cordey et al
EPI_ISL_981598	Switzerland/GE-33132971/2021	2021-02-01	Europe	Switzerland	University Hospitals of Geneva, Laboratory of Virology	HUG, Laboratory of Virology and the Health2030 Genome Center	Samuel Cordey et al
EPI_ISL_981792	Switzerland/GE-33133170/2021	2021-02-01	Europe	Switzerland	University Hospitals of Geneva, Laboratory of Virology	HUG, Laboratory of Virology and the Health2030 Genome Center	Samuel Cordey et al
EPI_ISL_981793	Switzerland/GE-33133321/2021	2021-02-01	Europe	Switzerland	University Hospitals of Geneva, Laboratory of Virology	HUG, Laboratory of Virology and the Health2030 Genome Center	Samuel Cordey et al
EPI_ISL_981599	Switzerland/GE-33133387/2021	2021-02-01	Europe	Switzerland	University Hospitals of Geneva, Laboratory of Virology	HUG, Laboratory of Virology and the Health2030 Genome Center	Samuel Cordey et al
EPI_ISL_981600	Switzerland/GE-33133478/2021	2021-02-01	Europe	Switzerland	University Hospitals of Geneva, Laboratory of Virology	HUG, Laboratory of Virology and the Health2030 Genome Center	Samuel Cordey et al
EPI_ISL_981601	Switzerland/GE-33133703/2021	2021-02-01	Europe	Switzerland	University Hospitals of Geneva, Laboratory of Virology	HUG, Laboratory of Virology and the Health2030 Genome Center	Samuel Cordey et al
EPI_ISL_981794	Switzerland/GE-33133740/2021	2021-02-01	Europe	Switzerland	University Hospitals of Geneva, Laboratory of Virology	HUG, Laboratory of Virology and the Health2030 Genome Center	Samuel Cordey et al
EPI_ISL_981602	Switzerland/GE-33133928/2021	2021-02-01	Europe	Switzerland	University Hospitals of Geneva, Laboratory of Virology	HUG, Laboratory of Virology and the Health2030 Genome Center	Samuel Cordey et al
EPI_ISL_981795	Switzerland/GE-33134962/2021	2021-02-01	Europe	Switzerland	University Hospitals of Geneva, Laboratory of Virology	HUG, Laboratory of Virology and the Health2030 Genome Center	Samuel Cordey et al
EPI_ISL_981796	Switzerland/GE-33135083/2021	2021-02-01	Europe	Switzerland	University Hospitals of Geneva, Laboratory of Virology	HUG, Laboratory of Virology and the Health2030 Genome Center	Samuel Cordey et al
EPI_ISL_981603	Switzerland/GE-33135087/2021	2021-02-01	Europe	Switzerland	University Hospitals of Geneva, Laboratory of Virology	HUG, Laboratory of Virology and the Health2030 Genome Center	Samuel Cordey et al
EPI_ISL_981684	Switzerland/GE-33135346/2021	2021-02-01	Europe	Switzerland	University Hospitals of Geneva, Laboratory of Virology	HUG, Laboratory of Virology and the Health2030 Genome Center	Samuel Cordey et al
EPI_ISL_981797	Switzerland/GE-33135683/2021	2021-02-01	Europe	Switzerland	University Hospitals of Geneva, Laboratory of Virology	HUG, Laboratory of Virology and the Health2030 Genome Center	Samuel Cordey et al
EPI_ISL_981798	Switzerland/GE-33135913/2021	2021-02-01	Europe	Switzerland	University Hospitals of Geneva, Laboratory of Virology	HUG, Laboratory of Virology and the Health2030 Genome Center	Samuel Cordey et al
EPI_ISL_981799	Switzerland/GE-33136360/2021	2021-02-01	Europe	Switzerland	University Hospitals of Geneva, Laboratory of Virology	HUG, Laboratory of Virology and the Health2030 Genome Center	Samuel Cordey et al
EPI_ISL_981800	Switzerland/GE-33139191/2021	2021-01-30	Europe	Switzerland	University Hospitals of Geneva, Laboratory of Virology	HUG, Laboratory of Virology and the Health2030 Genome Center	Samuel Cordey et al
EPI_ISL_981604	Switzerland/GE-33141451/2021	2021-02-01	Europe	Switzerland	University Hospitals of Geneva, Laboratory of Virology	HUG, Laboratory of Virology and the Health2030 Genome Center	Samuel Cordey et al
EPI_ISL_981559	Switzerland/GE-33141652/2021	2021-02-01	Europe	Switzerland	University Hospitals of Geneva, Laboratory of Virology	HUG, Laboratory of Virology and the Health2030 Genome Center	Samuel Cordey et al
EPI_ISL_981605	Switzerland/GE-33142232/2021	2021-02-01	Europe	Switzerland	University Hospitals of Geneva, Laboratory of Virology	HUG, Laboratory of Virology and the Health2030 Genome Center	Samuel Cordey et al
EPI_ISL_981606	Switzerland/GE-33142248/2021	2021-02-01	Europe	Switzerland	University Hospitals of Geneva, Laboratory of Virology	HUG, Laboratory of Virology and the Health2030 Genome Center	Samuel Cordey et al
EPI_ISL_981801	Switzerland/GE-33143041/2021	2021-02-01	Europe	Switzerland	University Hospitals of Geneva, Laboratory of Virology	HUG, Laboratory of Virology and the Health2030 Genome Center	Samuel Cordey et al
EPI_ISL_981802	Switzerland/GE-33145653/2021	2021-02-02	Europe	Switzerland	University Hospitals of Geneva, Laboratory of Virology	HUG, Laboratory of Virology and the Health2030 Genome Center	Samuel Cordey et al
EPI_ISL_981607	Switzerland/GE-33146048/2021	2021-02-02	Europe	Switzerland	University Hospitals of Geneva, Laboratory of Virology	HUG, Laboratory of Virology and the Health2030 Genome Center	Samuel Cordey et al
EPI_ISL_981703	Switzerland/GE-33146200/2021	2021-02-02	Europe	Switzerland	University Hospitals of Geneva, Laboratory of Virology	HUG, Laboratory of Virology and the Health2030 Genome Center	Samuel Cordey et al
EPI_ISL_981803	Switzerland/GE-33146252/2021	2021-02-02	Europe	Switzerland	University Hospitals of Geneva, Laboratory of Virology	HUG, Laboratory of Virology and the Health2030 Genome Center	Samuel Cordey et al
EPI_ISL_981804	Switzerland/GE-33146390/2021	2021-02-02	Europe	Switzerland	University Hospitals of Geneva, Laboratory of Virology	HUG, Laboratory of Virology and the Health2030 Genome Center	Samuel Cordey et al
EPI_ISL_981805	Switzerland/GE-33146519/2021	2021-02-02	Europe	Switzerland	University Hospitals of Geneva, Laboratory of Virology	HUG, Laboratory of Virology and the Health2030 Genome Center	Samuel Cordey et al
EPI_ISL_981685	Switzerland/GE-33146756/2021	2021-02-02	Europe	Switzerland	University Hospitals of Geneva, Laboratory of Virology	HUG, Laboratory of Virology and the Health2030 Genome Center	Samuel Cordey et al
EPI_ISL_981686	Switzerland/GE-33147185/2021	2021-02-02	Europe	Switzerland	University Hospitals of Geneva, Laboratory of Virology	HUG, Laboratory of Virology and the Health2030 Genome Center	Samuel Cordey et al
EPI_ISL_981806	Switzerland/GE-33147460/2021	2021-02-02	Europe	Switzerland	University Hospitals of Geneva, Laboratory of Virology	HUG, Laboratory of Virology and the Health2030 Genome Center	Samuel Cordey et al
EPI_ISL_981687	Switzerland/GE-33148390/2021	2021-02-02	Europe	Switzerland	University Hospitals of Geneva, Laboratory of Virology	HUG, Laboratory of Virology and the Health2030 Genome Center	Samuel Cordey et al
EPI_ISL_981807	Switzerland/GE-33148921/2021	2021-02-02	Europe	Switzerland	University Hospitals of Geneva, Laboratory of Virology	HUG, Laboratory of Virology and the Health2030 Genome Center	Samuel Cordey et al
EPI_ISL_981608	Switzerland/GE-33148933/2021	2021-02-02	Europe	Switzerland	University Hospitals of Geneva, Laboratory of Virology	HUG, Laboratory of Virology and the Health2030 Genome Center	Samuel Cordey et al
EPI_ISL_981662	Switzerland/GE-33149583/2021	2021-02-02	Europe	Switzerland	University Hospitals of Geneva, Laboratory of Virology	HUG, Laboratory of Virology and the Health2030 Genome Center	Samuel Cordey et al
EPI_ISL_981688	Switzerland/GE-33150140/2021	2021-02-02	Europe	Switzerland	University Hospitals of Geneva, Laboratory of Virology	HUG, Laboratory of Virology and the Health2030 Genome Center	Samuel Cordey et al
EPI_ISL_981609	Switzerland/GE-33150341/2021	2021-02-02	Europe	Switzerland	University Hospitals of Geneva, Laboratory of Virology	HUG, Laboratory of Virology and the Health2030 Genome Center	Samuel Cordey et al
EPI_ISL_981689	Switzerland/GE-33154174/2021	2021-02-02	Europe	Switzerland	University Hospitals of Geneva, Laboratory of Virology	HUG, Laboratory of Virology and the Health2030 Genome Center	Samuel Cordey et al
EPI_ISL_981710	Switzerland/GE-33154798/2021	2021-02-03	Europe	Switzerland	University Hospitals of Geneva, Laboratory of Virology	HUG, Laboratory of Virology and the Health2030 Genome Center	Samuel Cordey et al
EPI_ISL_981610	Switzerland/GE-33155674/2021	2021-02-02	Europe	Switzerland	University Hospitals of Geneva, Laboratory of Virology	HUG, Laboratory of Virology and the Health2030 Genome Center	Samuel Cordey et al
EPI_ISL_981611	Switzerland/GE-33156789/2021	2021-02-03	Europe	Switzerland	University Hospitals of Geneva, Laboratory of Virology	HUG, Laboratory of Virology and the Health2030 Genome Center	Samuel Cordey et al
EPI_ISL_981612	Switzerland/GE-33157017/2021	2021-02-03	Europe	Switzerland	University Hospitals of Geneva, Laboratory of Virology	HUG, Laboratory of Virology and the Health2030 Genome Center	Samuel Cordey et al
EPI_ISL_981690	Switzerland/GE-33157068/2021	2021-02-03	Europe	Switzerland	University Hospitals of Geneva, Laboratory of Virology	HUG, Laboratory of Virology and the Health2030 Genome Center	Samuel Cordey et al
EPI_ISL_981808	Switzerland/GE-33158701/2021	2021-02-03	Europe	Switzerland	University Hospitals of Geneva, Laboratory of Virology	HUG, Laboratory of Virology and the Health2030 Genome Center	Samuel Cordey et al
EPI_ISL_981691	Switzerland/GE-33158839/2021	2021-02-03	Europe	Switzerland	University Hospitals of Geneva, Laboratory of Virology	HUG, Laboratory of Virology and the Health2030 Genome Center	Samuel Cordey et al
EPI_ISL_981613	Switzerland/GE-33159161/2021	2021-02-03	Europe	Switzerland	University Hospitals of Geneva, Laboratory of Virology	HUG, Laboratory of Virology and the Health2030 Genome Center	Samuel Cordey et al
EPI_ISL_981809	Switzerland/GE-33159365/2021	2021-02-03	Europe	Switzerland	University Hospitals of Geneva, Laboratory of Virology	HUG, Laboratory of Virology and the Health2030 Genome Center	Samuel Cordey et al
EPI_ISL_981810	Switzerland/GE-33159483/2021	2021-02-03	Europe	Switzerland	University Hospitals of Geneva, Laboratory of Virology	HUG, Laboratory of Virology and the Health2030 Genome Center	Samuel Cordey et al
EPI_ISL_981614	Switzerland/GE-33160047/2021	2021-02-03	Europe	Switzerland	University Hospitals of Geneva, Laboratory of Virology	HUG, Laboratory of Virology and the Health2030 Genome Center	Samuel Cordey et al
EPI_ISL_981615	Switzerland/GE-33161279/2021	2021-02-03	Europe	Switzerland	University Hospitals of Geneva, Laboratory of Virology	HUG, Laboratory of Virology and the Health2030 Genome Center	Samuel Cordey et al
EPI_ISL_981616	Switzerland/GE-33162116/2021	2021-02-03	Europe	Switzerland	University Hospitals of Geneva, Laboratory of Virology	HUG, Laboratory of Virology and the Health2030 Genome Center	Samuel Cordey et al
EPI_ISL_981617	Switzerland/GE-33162127/2021	2021-02-03	Europe	Switzerland	University Hospitals of Geneva, Laboratory of Virology	HUG, Laboratory of Virology and the Health2030 Genome Center	Samuel Cordey et al
EPI_ISL_981692	Switzerland/GE-33163251/2021	2021-02-03	Europe	Switzerland	University Hospitals of Geneva, Laboratory of Virology	HUG, Laboratory of Virology and the Health2030 Genome Center	Samuel Cordey et al
EPI_ISL_981618	Switzerland/GE-33164376/2021	2021-02-03	Europe	Switzerland	University Hospitals of Geneva, Laboratory of Virology	HUG, Laboratory of Virology and the Health2030 Genome Center	Samuel Cordey et al
EPI_ISL_981619	Switzerland/GE-33164742/2021	2021-02-03	Europe	Switzerland	University Hospitals of Geneva, Laboratory of Virology	HUG, Laboratory of Virology and the Health2030 Genome Center	Samuel Cordey et al
EPI_ISL_1085005	Switzerland/GE-33165051/2021	2021-02-02	Europe	Switzerland	University Hospitals of Geneva, Laboratory of Virology	HUG, Laboratory of Virology and the Health2030 Genome Center	Samuel Cordey et al
EPI_ISL_981812	Switzerland/GE-33165771/2021	2021-02-03	Europe	Switzerland	University Hospitals of Geneva, Laboratory of Virology	HUG, Laboratory of Virology and the Health2030 Genome Center	Samuel Cordey et al
EPI_ISL_981620	Switzerland/GE-33166577/2021	2021-02-03	Europe	Switzerland	University Hospitals of Geneva, Laboratory of Virology	HUG, Laboratory of Virology and the Health2030 Genome Center	Samuel Cordey et al
EPI_ISL_981693	Switzerland/GE-33166635/2021	2021-02-03	Europe	Switzerland	University Hospitals of Geneva, Laboratory of Virology	HUG, Laboratory of Virology and the Health2030 Genome Center	Samuel Cordey et al
EPI_ISL_981813	Switzerland/GE-33166841/2021	2021-01-27	Europe	Switzerland	University Hospitals of Geneva, Laboratory of Virology	HUG, Laboratory of Virology and the Health2030 Genome Center	Samuel Cordey et al
EPI_ISL_981621	Switzerland/GE-33166933/2021	2021-02-03	Europe	Switzerland	University Hospitals of Geneva, Laboratory of Virology	HUG, Laboratory of Virology and the Health2030 Genome Center	Samuel Cordey et al
EPI_ISL_981694	Switzerland/GE-33167260/2021	2021-02-03	Europe	Switzerland	University Hospitals of Geneva, Laboratory of Virology	HUG, Laboratory of Virology and the Health2030 Genome Center	Samuel Cordey et al
EPI_ISL_981622	Switzerland/GE-33168597/2021	2021-02-03	Europe	Switzerland	University Hospitals of Geneva, Laboratory of Virology	HUG, Laboratory of Virology and the Health2030 Genome Center	Samuel Cordey et al
EPI_ISL_981623	Switzerland/GE-33170384/2021	2021-02-04	Europe	Switzerland	University Hospitals of Geneva, Laboratory of Virology	HUG, Laboratory of Virology and the Health2030 Genome Center	Samuel Cordey et al
EPI_ISL_981814	Switzerland/GE-33170677/2021	2021-02-04	Europe	Switzerland	University Hospitals of Geneva, Laboratory of Virology	HUG, Laboratory of Virology and the Health2030 Genome Center	Samuel Cordey et al
EPI_ISL_981624	Switzerland/GE-33170739/2021	2021-02-04	Europe	Switzerland	University Hospitals of Geneva, Laboratory of Virology	HUG, Laboratory of Virology and the Health2030 Genome Center	Samuel Cordey et al
EPI_ISL_981815	Switzerland/GE-33170933/2021	2021-02-04	Europe	Switzerland	University Hospitals of Geneva, Laboratory of Virology	HUG, Laboratory of Virology and the Health2030 Genome Center	Samuel Cordey et al
EPI_ISL_981625	Switzerland/GE-33170956/2021	2021-02-04	Europe	Switzerland	University Hospitals of Geneva, Laboratory of Virology	HUG, Laboratory of Virology and the Health2030 Genome Center	Samuel Cordey et al
EPI_ISL_981816	Switzerland/GE-33170987/2021	2021-02-04	Europe	Switzerland	University Hospitals of Geneva, Laboratory of Virology	HUG, Laboratory of Virology and the Health2030 Genome Center	Samuel Cordey et al
EPI_ISL_981626	Switzerland/GE-33171080/2021	2021-02-04	Europe	Switzerland	University Hospitals of Geneva, Laboratory of Virology	HUG, Laboratory of Virology and the Health2030 Genome Center	Samuel Cordey et al
EPI_ISL_981718	Switzerland/GE-33171164/2021	2021-02-04	Europe	Switzerland	University Hospitals of Geneva, Laboratory of Virology	HUG, Laboratory of Virology and the Health2030 Genome Center	Samuel Cordey et al
EPI_ISL_981627	Switzerland/GE-33171507/2021	2021-02-04	Europe	Switzerland	University Hospitals of Geneva, Laboratory of Virology	HUG, Laboratory of Virology and the Health2030 Genome Center	Samuel Cordey et al
EPI_ISL_981817	Switzerland/GE-33171683/2021	2021-02-04	Europe	Switzerland	University Hospitals of Geneva, Laboratory of Virology	HUG, Laboratory of Virology and the Health2030 Genome Center	Samuel Cordey et al
EPI_ISL_981628	Switzerland/GE-33171690/2021	2021-02-04	Europe	Switzerland	University Hospitals of Geneva, Laboratory of Virology	HUG, Laboratory of Virology and the Health2030 Genome Center	Samuel Cordey et al
EPI_ISL_981818	Switzerland/GE-33171788/2021	2021-02-04	Europe	Switzerland	University Hospitals of Geneva, Laboratory of Virology	HUG, Laboratory of Virology and the Health2030 Genome Center	Samuel Cordey et al
EPI_ISL_981629	Switzerland/GE-33171913/2021	2021-02-04	Europe	Switzerland	University Hospitals of Geneva, Laboratory of Virology	HUG, Laboratory of Virology and the Health2030 Genome Center	Samuel Cordey et al
EPI_ISL_981819	Switzerland/GE-33171956/2021	2021-02-04	Europe	Switzerland	University Hospitals of Geneva, Laboratory of Virology	HUG, Laboratory of Virology and the Health2030 Genome Center	Samuel Cordey et al
EPI_ISL_981630	Switzerland/GE-33172747/2021	2021-02-04	Europe	Switzerland	University Hospitals of Geneva, Laboratory of Virology	HUG, Laboratory of Virology and the Health2030 Genome Center	Samuel Cordey et al
EPI_ISL_981711	Switzerland/GE-33173437/2021	2021-02-04	Europe	Switzerland	University Hospitals of Geneva, Laboratory of Virology	HUG, Laboratory of Virology and the Health2030 Genome Center	Samuel Cordey et al
EPI_ISL_981712	Switzerland/GE-33173470/2021	2021-02-04	Europe	Switzerland	University Hospitals of Geneva, Laboratory of Virology	HUG, Laboratory of Virology and the Health2030 Genome Center	Samuel Cordey et al
EPI_ISL_981820	Switzerland/GE-33173522/2021	2021-02-04	Europe	Switzerland	University Hospitals of Geneva, Laboratory of Virology	HUG, Laboratory of Virology and the Health2030 Genome Center	Samuel Cordey et al
EPI_ISL_981631	Switzerland/GE-33174074/2021	2021-02-04	Europe	Switzerland	University Hospitals of Geneva, Laboratory of Virology	HUG, Laboratory of Virology and the Health2030 Genome Center	Samuel Cordey et al
EPI_ISL_981821	Switzerland/GE-33174094/2021	2021-02-04	Europe	Switzerland	University Hospitals of Geneva, Laboratory of Virology	HUG, Laboratory of Virology and the Health2030 Genome Center	Samuel Cordey et al
EPI_ISL_981632	Switzerland/GE-33174588/2021	2021-02-04	Europe	Switzerland	University Hospitals of Geneva, Laboratory of Virology	HUG, Laboratory of Virology and the Health2030 Genome Center	Samuel Cordey et al
EPI_ISL_981633	Switzerland/GE-33174990/2021	2021-02-04	Europe	Switzerland	University Hospitals of Geneva, Laboratory of Virology	HUG, Laboratory of Virology and the Health2030 Genome Center	Samuel Cordey et al
EPI_ISL_981634	Switzerland/GE-33175259/2021	2021-02-04	Europe	Switzerland	University Hospitals of Geneva, Laboratory of Virology	HUG, Laboratory of Virology and the Health2030 Genome Center	Samuel Cordey et al
EPI_ISL_981635	Switzerland/GE-33175297/2021	2021-02-04	Europe	Switzerland	University Hospitals of Geneva, Laboratory of Virology	HUG, Laboratory of Virology and the Health2030 Genome Center	Samuel Cordey et al
EPI_ISL_981636	Switzerland/GE-33175382/2021	2021-02-04	Europe	Switzerland	University Hospitals of Geneva, Laboratory of Virology	HUG, Laboratory of Virology and the Health2030 Genome Center	Samuel Cordey et al
EPI_ISL_981637	Switzerland/GE-33175415/2021	2021-02-04	Europe	Switzerland	University Hospitals of Geneva, Laboratory of Virology	HUG, Laboratory of Virology and the Health2030 Genome Center	Samuel Cordey et al
EPI_ISL_981638	Switzerland/GE-33175633/2021	2021-02-04	Europe	Switzerland	University Hospitals of Geneva, Laboratory of Virology	HUG, Laboratory of Virology and the Health2030 Genome Center	Samuel Cordey et al
EPI_ISL_981695	Switzerland/GE-33176225/2021	2021-02-04	Europe	Switzerland	University Hospitals of Geneva, Laboratory of Virology	HUG, Laboratory of Virology and the Health2030 Genome Center	Samuel Cordey et al
EPI_ISL_981639	Switzerland/GE-33176569/2021	2021-02-04	Europe	Switzerland	University Hospitals of Geneva, Laboratory of Virology	HUG, Laboratory of Virology and the Health2030 Genome Center	Samuel Cordey et al
EPI_ISL_981640	Switzerland/GE-33176762/2021	2021-02-04	Europe	Switzerland	University Hospitals of Geneva, Laboratory of Virology	HUG, Laboratory of Virology and the Health2030 Genome Center	Samuel Cordey et al
EPI_ISL_981822	Switzerland/GE-33177069/2021	2021-02-04	Europe	Switzerland	University Hospitals of Geneva, Laboratory of Virology	HUG, Laboratory of Virology and the Health2030 Genome Center	Samuel Cordey et al
EPI_ISL_981823	Switzerland/GE-33177252/2021	2021-02-04	Europe	Switzerland	University Hospitals of Geneva, Laboratory of Virology	HUG, Laboratory of Virology and the Health2030 Genome Center	Samuel Cordey et al
EPI_ISL_981824	Switzerland/GE-33177456/2021	2021-02-04	Europe	Switzerland	University Hospitals of Geneva, Laboratory of Virology	HUG, Laboratory of Virology and the Health2030 Genome Center	Samuel Cordey et al
EPI_ISL_981825	Switzerland/GE-33177533/2021	2021-02-04	Europe	Switzerland	University Hospitals of Geneva, Laboratory of Virology	HUG, Laboratory of Virology and the Health2030 Genome Center	Samuel Cordey et al
EPI_ISL_981641	Switzerland/GE-33177753/2021	2021-02-04	Europe	Switzerland	University Hospitals of Geneva, Laboratory of Virology	HUG, Laboratory of Virology and the Health2030 Genome Center	Samuel Cordey et al
EPI_ISL_981826	Switzerland/GE-33177823/2021	2021-02-04	Europe	Switzerland	University Hospitals of Geneva, Laboratory of Virology	HUG, Laboratory of Virology and the Health2030 Genome Center	Samuel Cordey et al
EPI_ISL_1084987	Switzerland/GE-33246457/2021	2021-02-12	Europe	Switzerland	University Hospitals of Geneva, Laboratory of Virology	HUG, Laboratory of Virology and the Health2030 Genome Center	Samuel Cordey et al
EPI_ISL_1084991	Switzerland/GE-33248205/2021	2021-02-11	Europe	Switzerland	University Hospitals of Geneva, Laboratory of Virology	HUG, Laboratory of Virology and the Health2030 Genome Center	Samuel Cordey et al
EPI_ISL_1084881	Switzerland/GE-33250407/2021	2021-02-11	Europe	Switzerland	University Hospitals of Geneva, Laboratory of Virology	HUG, Laboratory of Virology and the Health2030 Genome Center	Samuel Cordey et al
EPI_ISL_1084882	Switzerland/GE-33251264/2021	2021-02-11	Europe	Switzerland	University Hospitals of Geneva, Laboratory of Virology	HUG, Laboratory of Virology and the Health2030 Genome Center	Samuel Cordey et al
EPI_ISL_1084988	Switzerland/GE-33252706/2021	2021-02-12	Europe	Switzerland	University Hospitals of Geneva, Laboratory of Virology	HUG, Laboratory of Virology and the Health2030 Genome Center	Samuel Cordey et al
EPI_ISL_1084866	Switzerland/GE-33253556/2021	2021-02-12	Europe	Switzerland	University Hospitals of Geneva, Laboratory of Virology	HUG, Laboratory of Virology and the Health2030 Genome Center	Samuel Cordey et al
EPI_ISL_1084916	Switzerland/GE-33253758/2021	2021-02-12	Europe	Switzerland	University Hospitals of Geneva, Laboratory of Virology	HUG, Laboratory of Virology and the Health2030 Genome Center	Samuel Cordey et al
EPI_ISL_1084930	Switzerland/GE-33254304/2021	2021-02-12	Europe	Switzerland	University Hospitals of Geneva, Laboratory of Virology	HUG, Laboratory of Virology and the Health2030 Genome Center	Samuel Cordey et al
EPI_ISL_1084867	Switzerland/GE-33255822/2021	2021-02-12	Europe	Switzerland	University Hospitals of Geneva, Laboratory of Virology	HUG, Laboratory of Virology and the Health2030 Genome Center	Samuel Cordey et al
EPI_ISL_1084870	Switzerland/GE-33256812/2021	2021-02-12	Europe	Switzerland	University Hospitals of Geneva, Laboratory of Virology	HUG, Laboratory of Virology and the Health2030 Genome Center	Samuel Cordey et al
EPI_ISL_1084868	Switzerland/GE-33256921/2021	2021-02-12	Europe	Switzerland	University Hospitals of Geneva, Laboratory of Virology	HUG, Laboratory of Virology and the Health2030 Genome Center	Samuel Cordey et al
EPI_ISL_1084918	Switzerland/GE-33257443/2021	2021-02-12	Europe	Switzerland	University Hospitals of Geneva, Laboratory of Virology	HUG, Laboratory of Virology and the Health2030 Genome Center	Samuel Cordey et al
EPI_ISL_1084869	Switzerland/GE-33257924/2021	2021-02-12	Europe	Switzerland	University Hospitals of Geneva, Laboratory of Virology	HUG, Laboratory of Virology and the Health2030 Genome Center	Samuel Cordey et al
EPI_ISL_1084927	Switzerland/GE-33258641/2021	2021-02-12	Europe	Switzerland	University Hospitals of Geneva, Laboratory of Virology	HUG, Laboratory of Virology and the Health2030 Genome Center	Samuel Cordey et al
EPI_ISL_1084989	Switzerland/GE-33258745/2021	2021-02-12	Europe	Switzerland	University Hospitals of Geneva, Laboratory of Virology	HUG, Laboratory of Virology and the Health2030 Genome Center	Samuel Cordey et al
EPI_ISL_1084874	Switzerland/GE-33259259/2021	2021-02-12	Europe	Switzerland	University Hospitals of Geneva, Laboratory of Virology	HUG, Laboratory of Virology and the Health2030 Genome Center	Samuel Cordey et al
EPI_ISL_1084872	Switzerland/GE-33259481/2021	2021-02-12	Europe	Switzerland	University Hospitals of Geneva, Laboratory of Virology	HUG, Laboratory of Virology and the Health2030 Genome Center	Samuel Cordey et al
EPI_ISL_1084990	Switzerland/GE-33259888/2021	2021-02-12	Europe	Switzerland	University Hospitals of Geneva, Laboratory of Virology	HUG, Laboratory of Virology and the Health2030 Genome Center	Samuel Cordey et al
EPI_ISL_1084873	Switzerland/GE-33260546/2021	2021-02-12	Europe	Switzerland	University Hospitals of Geneva, Laboratory of Virology	HUG, Laboratory of Virology and the Health2030 Genome Center	Samuel Cordey et al
EPI_ISL_1084875	Switzerland/GE-33260653/2021	2021-02-12	Europe	Switzerland	University Hospitals of Geneva, Laboratory of Virology	HUG, Laboratory of Virology and the Health2030 Genome Center	Samuel Cordey et al
EPI_ISL_1084877	Switzerland/GE-33261748/2021	2021-02-12	Europe	Switzerland	University Hospitals of Geneva, Laboratory of Virology	HUG, Laboratory of Virology and the Health2030 Genome Center	Samuel Cordey et al
EPI_ISL_1084878	Switzerland/GE-33262193/2021	2021-02-12	Europe	Switzerland	University Hospitals of Geneva, Laboratory of Virology	HUG, Laboratory of Virology and the Health2030 Genome Center	Samuel Cordey et al
EPI_ISL_1084876	Switzerland/GE-33262229/2021	2021-02-12	Europe	Switzerland	University Hospitals of Geneva, Laboratory of Virology	HUG, Laboratory of Virology and the Health2030 Genome Center	Samuel Cordey et al
EPI_ISL_1084969	Switzerland/GE-33262259/2021	2021-02-14	Europe	Switzerland	University Hospitals of Geneva, Laboratory of Virology	HUG, Laboratory of Virology and the Health2030 Genome Center	Samuel Cordey et al
EPI_ISL_1084848	Switzerland/GE-33265120/2021	2021-02-13	Europe	Switzerland	University Hospitals of Geneva, Laboratory of Virology	HUG, Laboratory of Virology and the Health2030 Genome Center	Samuel Cordey et al
EPI_ISL_1084908	Switzerland/GE-33265134/2021	2021-02-13	Europe	Switzerland	University Hospitals of Geneva, Laboratory of Virology	HUG, Laboratory of Virology and the Health2030 Genome Center	Samuel Cordey et al
EPI_ISL_1084849	Switzerland/GE-33265208/2021	2021-02-13	Europe	Switzerland	University Hospitals of Geneva, Laboratory of Virology	HUG, Laboratory of Virology and the Health2030 Genome Center	Samuel Cordey et al
EPI_ISL_1084850	Switzerland/GE-33265214/2021	2021-02-13	Europe	Switzerland	University Hospitals of Geneva, Laboratory of Virology	HUG, Laboratory of Virology and the Health2030 Genome Center	Samuel Cordey et al
EPI_ISL_1084907	Switzerland/GE-33265238/2021	2021-02-13	Europe	Switzerland	University Hospitals of Geneva, Laboratory of Virology	HUG, Laboratory of Virology and the Health2030 Genome Center	Samuel Cordey et al
EPI_ISL_1084847	Switzerland/GE-33265248/2021	2021-02-13	Europe	Switzerland	University Hospitals of Geneva, Laboratory of Virology	HUG, Laboratory of Virology and the Health2030 Genome Center	Samuel Cordey et al
EPI_ISL_1084979	Switzerland/GE-33265391/2021	2021-02-13	Europe	Switzerland	University Hospitals of Geneva, Laboratory of Virology	HUG, Laboratory of Virology and the Health2030 Genome Center	Samuel Cordey et al
EPI_ISL_1084909	Switzerland/GE-33265455/2021	2021-02-13	Europe	Switzerland	University Hospitals of Geneva, Laboratory of Virology	HUG, Laboratory of Virology and the Health2030 Genome Center	Samuel Cordey et al
EPI_ISL_1084851	Switzerland/GE-33265487/2021	2021-02-13	Europe	Switzerland	University Hospitals of Geneva, Laboratory of Virology	HUG, Laboratory of Virology and the Health2030 Genome Center	Samuel Cordey et al
EPI_ISL_1084852	Switzerland/GE-33265644/2021	2021-02-13	Europe	Switzerland	University Hospitals of Geneva, Laboratory of Virology	HUG, Laboratory of Virology and the Health2030 Genome Center	Samuel Cordey et al
EPI_ISL_1084910	Switzerland/GE-33265712/2021	2021-02-13	Europe	Switzerland	University Hospitals of Geneva, Laboratory of Virology	HUG, Laboratory of Virology and the Health2030 Genome Center	Samuel Cordey et al
EPI_ISL_1084856	Switzerland/GE-33265754/2021	2021-02-13	Europe	Switzerland	University Hospitals of Geneva, Laboratory of Virology	HUG, Laboratory of Virology and the Health2030 Genome Center	Samuel Cordey et al
EPI_ISL_1084855	Switzerland/GE-33265756/2021	2021-02-13	Europe	Switzerland	University Hospitals of Geneva, Laboratory of Virology	HUG, Laboratory of Virology and the Health2030 Genome Center	Samuel Cordey et al
EPI_ISL_1084980	Switzerland/GE-33266064/2021	2021-02-13	Europe	Switzerland	University Hospitals of Geneva, Laboratory of Virology	HUG, Laboratory of Virology and the Health2030 Genome Center	Samuel Cordey et al
EPI_ISL_1084854	Switzerland/GE-33266105/2021	2021-02-13	Europe	Switzerland	University Hospitals of Geneva, Laboratory of Virology	HUG, Laboratory of Virology and the Health2030 Genome Center	Samuel Cordey et al
EPI_ISL_1084853	Switzerland/GE-33266346/2021	2021-02-13	Europe	Switzerland	University Hospitals of Geneva, Laboratory of Virology	HUG, Laboratory of Virology and the Health2030 Genome Center	Samuel Cordey et al
EPI_ISL_1084863	Switzerland/GE-33266672/2021	2021-02-13	Europe	Switzerland	University Hospitals of Geneva, Laboratory of Virology	HUG, Laboratory of Virology and the Health2030 Genome Center	Samuel Cordey et al
EPI_ISL_1084861	Switzerland/GE-33266718/2021	2021-02-13	Europe	Switzerland	University Hospitals of Geneva, Laboratory of Virology	HUG, Laboratory of Virology and the Health2030 Genome Center	Samuel Cordey et al
EPI_ISL_1084982	Switzerland/GE-33266767/2021	2021-02-13	Europe	Switzerland	University Hospitals of Geneva, Laboratory of Virology	HUG, Laboratory of Virology and the Health2030 Genome Center	Samuel Cordey et al
EPI_ISL_1084857	Switzerland/GE-33266980/2021	2021-02-13	Europe	Switzerland	University Hospitals of Geneva, Laboratory of Virology	HUG, Laboratory of Virology and the Health2030 Genome Center	Samuel Cordey et al
EPI_ISL_1084929	Switzerland/GE-33266996/2021	2021-02-13	Europe	Switzerland	University Hospitals of Geneva, Laboratory of Virology	HUG, Laboratory of Virology and the Health2030 Genome Center	Samuel Cordey et al
EPI_ISL_1084911	Switzerland/GE-33267005/2021	2021-02-13	Europe	Switzerland	University Hospitals of Geneva, Laboratory of Virology	HUG, Laboratory of Virology and the Health2030 Genome Center	Samuel Cordey et al
EPI_ISL_1084862	Switzerland/GE-33267162/2021	2021-02-13	Europe	Switzerland	University Hospitals of Geneva, Laboratory of Virology	HUG, Laboratory of Virology and the Health2030 Genome Center	Samuel Cordey et al
EPI_ISL_1084923	Switzerland/GE-33267250/2021	2021-02-13	Europe	Switzerland	University Hospitals of Geneva, Laboratory of Virology	HUG, Laboratory of Virology and the Health2030 Genome Center	Samuel Cordey et al
EPI_ISL_1084912	Switzerland/GE-33267513/2021	2021-02-13	Europe	Switzerland	University Hospitals of Geneva, Laboratory of Virology	HUG, Laboratory of Virology and the Health2030 Genome Center	Samuel Cordey et al
EPI_ISL_1084913	Switzerland/GE-33267627/2021	2021-02-13	Europe	Switzerland	University Hospitals of Geneva, Laboratory of Virology	HUG, Laboratory of Virology and the Health2030 Genome Center	Samuel Cordey et al
EPI_ISL_1084914	Switzerland/GE-33268011/2021	2021-02-13	Europe	Switzerland	University Hospitals of Geneva, Laboratory of Virology	HUG, Laboratory of Virology and the Health2030 Genome Center	Samuel Cordey et al
EPI_ISL_1084985	Switzerland/GE-33268014/2021	2021-02-13	Europe	Switzerland	University Hospitals of Geneva, Laboratory of Virology	HUG, Laboratory of Virology and the Health2030 Genome Center	Samuel Cordey et al
EPI_ISL_1084864	Switzerland/GE-33268053/2021	2021-02-13	Europe	Switzerland	University Hospitals of Geneva, Laboratory of Virology	HUG, Laboratory of Virology and the Health2030 Genome Center	Samuel Cordey et al
EPI_ISL_1084983	Switzerland/GE-33268179/2021	2021-02-13	Europe	Switzerland	University Hospitals of Geneva, Laboratory of Virology	HUG, Laboratory of Virology and the Health2030 Genome Center	Samuel Cordey et al
EPI_ISL_1084984	Switzerland/GE-33268208/2021	2021-02-13	Europe	Switzerland	University Hospitals of Geneva, Laboratory of Virology	HUG, Laboratory of Virology and the Health2030 Genome Center	Samuel Cordey et al
EPI_ISL_1084922	Switzerland/GE-33268272/2021	2021-02-13	Europe	Switzerland	University Hospitals of Geneva, Laboratory of Virology	HUG, Laboratory of Virology and the Health2030 Genome Center	Samuel Cordey et al
EPI_ISL_1084915	Switzerland/GE-33268686/2021	2021-02-13	Europe	Switzerland	University Hospitals of Geneva, Laboratory of Virology	HUG, Laboratory of Virology and the Health2030 Genome Center	Samuel Cordey et al
EPI_ISL_1084830	Switzerland/GE-33270347/2021	2021-02-14	Europe	Switzerland	University Hospitals of Geneva, Laboratory of Virology	HUG, Laboratory of Virology and the Health2030 Genome Center	Samuel Cordey et al
EPI_ISL_1084832	Switzerland/GE-33270355/2021	2021-02-14	Europe	Switzerland	University Hospitals of Geneva, Laboratory of Virology	HUG, Laboratory of Virology and the Health2030 Genome Center	Samuel Cordey et al
EPI_ISL_1084924	Switzerland/GE-33270365/2021	2021-02-14	Europe	Switzerland	University Hospitals of Geneva, Laboratory of Virology	HUG, Laboratory of Virology and the Health2030 Genome Center	Samuel Cordey et al
EPI_ISL_1084834	Switzerland/GE-33270601/2021	2021-02-14	Europe	Switzerland	University Hospitals of Geneva, Laboratory of Virology	HUG, Laboratory of Virology and the Health2030 Genome Center	Samuel Cordey et al
EPI_ISL_1084935	Switzerland/GE-33270613/2021	2021-02-14	Europe	Switzerland	University Hospitals of Geneva, Laboratory of Virology	HUG, Laboratory of Virology and the Health2030 Genome Center	Samuel Cordey et al
EPI_ISL_1084835	Switzerland/GE-33270770/2021	2021-02-14	Europe	Switzerland	University Hospitals of Geneva, Laboratory of Virology	HUG, Laboratory of Virology and the Health2030 Genome Center	Samuel Cordey et al
EPI_ISL_1084836	Switzerland/GE-33270822/2021	2021-02-14	Europe	Switzerland	University Hospitals of Geneva, Laboratory of Virology	HUG, Laboratory of Virology and the Health2030 Genome Center	Samuel Cordey et al
EPI_ISL_1084842	Switzerland/GE-33270901/2021	2021-02-14	Europe	Switzerland	University Hospitals of Geneva, Laboratory of Virology	HUG, Laboratory of Virology and the Health2030 Genome Center	Samuel Cordey et al
EPI_ISL_1084972	Switzerland/GE-33270941/2021	2021-02-14	Europe	Switzerland	University Hospitals of Geneva, Laboratory of Virology	HUG, Laboratory of Virology and the Health2030 Genome Center	Samuel Cordey et al
EPI_ISL_1084971	Switzerland/GE-33270943/2021	2021-02-14	Europe	Switzerland	University Hospitals of Geneva, Laboratory of Virology	HUG, Laboratory of Virology and the Health2030 Genome Center	Samuel Cordey et al
EPI_ISL_1084840	Switzerland/GE-33271242/2021	2021-02-14	Europe	Switzerland	University Hospitals of Geneva, Laboratory of Virology	HUG, Laboratory of Virology and the Health2030 Genome Center	Samuel Cordey et al
EPI_ISL_1084839	Switzerland/GE-33271273/2021	2021-02-14	Europe	Switzerland	University Hospitals of Geneva, Laboratory of Virology	HUG, Laboratory of Virology and the Health2030 Genome Center	Samuel Cordey et al
EPI_ISL_1084838	Switzerland/GE-33271283/2021	2021-02-14	Europe	Switzerland	University Hospitals of Geneva, Laboratory of Virology	HUG, Laboratory of Virology and the Health2030 Genome Center	Samuel Cordey et al
EPI_ISL_1084925	Switzerland/GE-33271507/2021	2021-02-14	Europe	Switzerland	University Hospitals of Geneva, Laboratory of Virology	HUG, Laboratory of Virology and the Health2030 Genome Center	Samuel Cordey et al
EPI_ISL_1084974	Switzerland/GE-33271511/2021	2021-02-14	Europe	Switzerland	University Hospitals of Geneva, Laboratory of Virology	HUG, Laboratory of Virology and the Health2030 Genome Center	Samuel Cordey et al
EPI_ISL_1084843	Switzerland/GE-33271692/2021	2021-02-14	Europe	Switzerland	University Hospitals of Geneva, Laboratory of Virology	HUG, Laboratory of Virology and the Health2030 Genome Center	Samuel Cordey et al
EPI_ISL_1084973	Switzerland/GE-33271925/2021	2021-02-14	Europe	Switzerland	University Hospitals of Geneva, Laboratory of Virology	HUG, Laboratory of Virology and the Health2030 Genome Center	Samuel Cordey et al
EPI_ISL_1084975	Switzerland/GE-33273107/2021	2021-02-14	Europe	Switzerland	University Hospitals of Geneva, Laboratory of Virology	HUG, Laboratory of Virology and the Health2030 Genome Center	Samuel Cordey et al
EPI_ISL_1084812	Switzerland/GE-33274478/2021	2021-02-15	Europe	Switzerland	University Hospitals of Geneva, Laboratory of Virology	HUG, Laboratory of Virology and the Health2030 Genome Center	Samuel Cordey et al
EPI_ISL_1084813	Switzerland/GE-33275046/2021	2021-02-15	Europe	Switzerland	University Hospitals of Geneva, Laboratory of Virology	HUG, Laboratory of Virology and the Health2030 Genome Center	Samuel Cordey et al
EPI_ISL_1084816	Switzerland/GE-33276283/2021	2021-02-15	Europe	Switzerland	University Hospitals of Geneva, Laboratory of Virology	HUG, Laboratory of Virology and the Health2030 Genome Center	Samuel Cordey et al
EPI_ISL_1084814	Switzerland/GE-33276757/2021	2021-02-15	Europe	Switzerland	University Hospitals of Geneva, Laboratory of Virology	HUG, Laboratory of Virology and the Health2030 Genome Center	Samuel Cordey et al
EPI_ISL_1084964	Switzerland/GE-33277019/2021	2021-02-15	Europe	Switzerland	University Hospitals of Geneva, Laboratory of Virology	HUG, Laboratory of Virology and the Health2030 Genome Center	Samuel Cordey et al
EPI_ISL_1084818	Switzerland/GE-33277752/2021	2021-02-15	Europe	Switzerland	University Hospitals of Geneva, Laboratory of Virology	HUG, Laboratory of Virology and the Health2030 Genome Center	Samuel Cordey et al
EPI_ISL_1084903	Switzerland/GE-33277892/2021	2021-02-15	Europe	Switzerland	University Hospitals of Geneva, Laboratory of Virology	HUG, Laboratory of Virology and the Health2030 Genome Center	Samuel Cordey et al
EPI_ISL_1084817	Switzerland/GE-33278180/2021	2021-02-15	Europe	Switzerland	University Hospitals of Geneva, Laboratory of Virology	HUG, Laboratory of Virology and the Health2030 Genome Center	Samuel Cordey et al
EPI_ISL_1084904	Switzerland/GE-33278253/2021	2021-02-15	Europe	Switzerland	University Hospitals of Geneva, Laboratory of Virology	HUG, Laboratory of Virology and the Health2030 Genome Center	Samuel Cordey et al
EPI_ISL_1084938	Switzerland/GE-33279072/2021	2021-02-18	Europe	Switzerland	University Hospitals of Geneva, Laboratory of Virology	HUG, Laboratory of Virology and the Health2030 Genome Center	Samuel Cordey et al
EPI_ISL_1084820	Switzerland/GE-33279278/2021	2021-02-15	Europe	Switzerland	University Hospitals of Geneva, Laboratory of Virology	HUG, Laboratory of Virology and the Health2030 Genome Center	Samuel Cordey et al
EPI_ISL_1084822	Switzerland/GE-33280548/2021	2021-02-15	Europe	Switzerland	University Hospitals of Geneva, Laboratory of Virology	HUG, Laboratory of Virology and the Health2030 Genome Center	Samuel Cordey et al
EPI_ISL_1084965	Switzerland/GE-33280609/2021	2021-02-15	Europe	Switzerland	University Hospitals of Geneva, Laboratory of Virology	HUG, Laboratory of Virology and the Health2030 Genome Center	Samuel Cordey et al
EPI_ISL_1084826	Switzerland/GE-33280621/2021	2021-02-15	Europe	Switzerland	University Hospitals of Geneva, Laboratory of Virology	HUG, Laboratory of Virology and the Health2030 Genome Center	Samuel Cordey et al
EPI_ISL_1084905	Switzerland/GE-33281657/2021	2021-02-15	Europe	Switzerland	University Hospitals of Geneva, Laboratory of Virology	HUG, Laboratory of Virology and the Health2030 Genome Center	Samuel Cordey et al
EPI_ISL_1084825	Switzerland/GE-33282230/2021	2021-02-15	Europe	Switzerland	University Hospitals of Geneva, Laboratory of Virology	HUG, Laboratory of Virology and the Health2030 Genome Center	Samuel Cordey et al
EPI_ISL_1084824	Switzerland/GE-33282492/2021	2021-02-15	Europe	Switzerland	University Hospitals of Geneva, Laboratory of Virology	HUG, Laboratory of Virology and the Health2030 Genome Center	Samuel Cordey et al
EPI_ISL_1084829	Switzerland/GE-33283535/2021	2021-02-15	Europe	Switzerland	University Hospitals of Geneva, Laboratory of Virology	HUG, Laboratory of Virology and the Health2030 Genome Center	Samuel Cordey et al
EPI_ISL_1084968	Switzerland/GE-33284365/2021	2021-02-15	Europe	Switzerland	University Hospitals of Geneva, Laboratory of Virology	HUG, Laboratory of Virology and the Health2030 Genome Center	Samuel Cordey et al
EPI_ISL_1084906	Switzerland/GE-33284573/2021	2021-02-15	Europe	Switzerland	University Hospitals of Geneva, Laboratory of Virology	HUG, Laboratory of Virology and the Health2030 Genome Center	Samuel Cordey et al
EPI_ISL_1084951	Switzerland/GE-33284941/2021	2021-02-16	Europe	Switzerland	University Hospitals of Geneva, Laboratory of Virology	HUG, Laboratory of Virology and the Health2030 Genome Center	Samuel Cordey et al
EPI_ISL_1084828	Switzerland/GE-33285168/2021	2021-02-15	Europe	Switzerland	University Hospitals of Geneva, Laboratory of Virology	HUG, Laboratory of Virology and the Health2030 Genome Center	Samuel Cordey et al
EPI_ISL_1084794	Switzerland/GE-33288130/2021	2021-02-16	Europe	Switzerland	University Hospitals of Geneva, Laboratory of Virology	HUG, Laboratory of Virology and the Health2030 Genome Center	Samuel Cordey et al
EPI_ISL_1084950	Switzerland/GE-33288248/2021	2021-02-16	Europe	Switzerland	University Hospitals of Geneva, Laboratory of Virology	HUG, Laboratory of Virology and the Health2030 Genome Center	Samuel Cordey et al
EPI_ISL_1084795	Switzerland/GE-33288283/2021	2021-02-16	Europe	Switzerland	University Hospitals of Geneva, Laboratory of Virology	HUG, Laboratory of Virology and the Health2030 Genome Center	Samuel Cordey et al
EPI_ISL_1084952	Switzerland/GE-33289052/2021	2021-02-16	Europe	Switzerland	University Hospitals of Geneva, Laboratory of Virology	HUG, Laboratory of Virology and the Health2030 Genome Center	Samuel Cordey et al
EPI_ISL_1084797	Switzerland/GE-33290134/2021	2021-02-16	Europe	Switzerland	University Hospitals of Geneva, Laboratory of Virology	HUG, Laboratory of Virology and the Health2030 Genome Center	Samuel Cordey et al
EPI_ISL_1084899	Switzerland/GE-33290418/2021	2021-02-16	Europe	Switzerland	University Hospitals of Geneva, Laboratory of Virology	HUG, Laboratory of Virology and the Health2030 Genome Center	Samuel Cordey et al
EPI_ISL_1084898	Switzerland/GE-33290479/2021	2021-02-16	Europe	Switzerland	University Hospitals of Geneva, Laboratory of Virology	HUG, Laboratory of Virology and the Health2030 Genome Center	Samuel Cordey et al
EPI_ISL_1084895	Switzerland/GE-33291190/2021	2021-02-16	Europe	Switzerland	University Hospitals of Geneva, Laboratory of Virology	HUG, Laboratory of Virology and the Health2030 Genome Center	Samuel Cordey et al
EPI_ISL_1084953	Switzerland/GE-33292106/2021	2021-02-16	Europe	Switzerland	University Hospitals of Geneva, Laboratory of Virology	HUG, Laboratory of Virology and the Health2030 Genome Center	Samuel Cordey et al
EPI_ISL_1084954	Switzerland/GE-33292126/2021	2021-02-16	Europe	Switzerland	University Hospitals of Geneva, Laboratory of Virology	HUG, Laboratory of Virology and the Health2030 Genome Center	Samuel Cordey et al
EPI_ISL_1084955	Switzerland/GE-33292138/2021	2021-02-16	Europe	Switzerland	University Hospitals of Geneva, Laboratory of Virology	HUG, Laboratory of Virology and the Health2030 Genome Center	Samuel Cordey et al
EPI_ISL_1084800	Switzerland/GE-33292392/2021	2021-02-16	Europe	Switzerland	University Hospitals of Geneva, Laboratory of Virology	HUG, Laboratory of Virology and the Health2030 Genome Center	Samuel Cordey et al
EPI_ISL_1084801	Switzerland/GE-33292890/2021	2021-02-16	Europe	Switzerland	University Hospitals of Geneva, Laboratory of Virology	HUG, Laboratory of Virology and the Health2030 Genome Center	Samuel Cordey et al
EPI_ISL_1084896	Switzerland/GE-33292937/2021	2021-02-16	Europe	Switzerland	University Hospitals of Geneva, Laboratory of Virology	HUG, Laboratory of Virology and the Health2030 Genome Center	Samuel Cordey et al
EPI_ISL_1084798	Switzerland/GE-33292953/2021	2021-02-16	Europe	Switzerland	University Hospitals of Geneva, Laboratory of Virology	HUG, Laboratory of Virology and the Health2030 Genome Center	Samuel Cordey et al
EPI_ISL_1084799	Switzerland/GE-33294077/2021	2021-02-16	Europe	Switzerland	University Hospitals of Geneva, Laboratory of Virology	HUG, Laboratory of Virology and the Health2030 Genome Center	Samuel Cordey et al
EPI_ISL_1084900	Switzerland/GE-33294494/2021	2021-02-16	Europe	Switzerland	University Hospitals of Geneva, Laboratory of Virology	HUG, Laboratory of Virology and the Health2030 Genome Center	Samuel Cordey et al
EPI_ISL_1084802	Switzerland/GE-33294535/2021	2021-02-16	Europe	Switzerland	University Hospitals of Geneva, Laboratory of Virology	HUG, Laboratory of Virology and the Health2030 Genome Center	Samuel Cordey et al
EPI_ISL_1084901	Switzerland/GE-33294547/2021	2021-02-16	Europe	Switzerland	University Hospitals of Geneva, Laboratory of Virology	HUG, Laboratory of Virology and the Health2030 Genome Center	Samuel Cordey et al
EPI_ISL_1084958	Switzerland/GE-33295475/2021	2021-02-16	Europe	Switzerland	University Hospitals of Geneva, Laboratory of Virology	HUG, Laboratory of Virology and the Health2030 Genome Center	Samuel Cordey et al
EPI_ISL_1084902	Switzerland/GE-33295547/2021	2021-02-16	Europe	Switzerland	University Hospitals of Geneva, Laboratory of Virology	HUG, Laboratory of Virology and the Health2030 Genome Center	Samuel Cordey et al
EPI_ISL_1084957	Switzerland/GE-33295567/2021	2021-02-16	Europe	Switzerland	University Hospitals of Geneva, Laboratory of Virology	HUG, Laboratory of Virology and the Health2030 Genome Center	Samuel Cordey et al
EPI_ISL_1084807	Switzerland/GE-33295774/2021	2021-02-16	Europe	Switzerland	University Hospitals of Geneva, Laboratory of Virology	HUG, Laboratory of Virology and the Health2030 Genome Center	Samuel Cordey et al
EPI_ISL_1084956	Switzerland/GE-33295942/2021	2021-02-16	Europe	Switzerland	University Hospitals of Geneva, Laboratory of Virology	HUG, Laboratory of Virology and the Health2030 Genome Center	Samuel Cordey et al
EPI_ISL_1084809	Switzerland/GE-33296624/2021	2021-02-16	Europe	Switzerland	University Hospitals of Geneva, Laboratory of Virology	HUG, Laboratory of Virology and the Health2030 Genome Center	Samuel Cordey et al
EPI_ISL_1084808	Switzerland/GE-33297012/2021	2021-02-16	Europe	Switzerland	University Hospitals of Geneva, Laboratory of Virology	HUG, Laboratory of Virology and the Health2030 Genome Center	Samuel Cordey et al
EPI_ISL_1084804	Switzerland/GE-33297340/2021	2021-02-16	Europe	Switzerland	University Hospitals of Geneva, Laboratory of Virology	HUG, Laboratory of Virology and the Health2030 Genome Center	Samuel Cordey et al
EPI_ISL_1084959	Switzerland/GE-33298159/2021	2021-02-16	Europe	Switzerland	University Hospitals of Geneva, Laboratory of Virology	HUG, Laboratory of Virology and the Health2030 Genome Center	Samuel Cordey et al
EPI_ISL_1084893	Switzerland/GE-33300294/2021	2021-02-17	Europe	Switzerland	University Hospitals of Geneva, Laboratory of Virology	HUG, Laboratory of Virology and the Health2030 Genome Center	Samuel Cordey et al
EPI_ISL_1084892	Switzerland/GE-33300348/2021	2021-02-17	Europe	Switzerland	University Hospitals of Geneva, Laboratory of Virology	HUG, Laboratory of Virology and the Health2030 Genome Center	Samuel Cordey et al
EPI_ISL_1084891	Switzerland/GE-33300448/2021	2021-02-17	Europe	Switzerland	University Hospitals of Geneva, Laboratory of Virology	HUG, Laboratory of Virology and the Health2030 Genome Center	Samuel Cordey et al
EPI_ISL_1084782	Switzerland/GE-33300552/2021	2021-02-17	Europe	Switzerland	University Hospitals of Geneva, Laboratory of Virology	HUG, Laboratory of Virology and the Health2030 Genome Center	Samuel Cordey et al
EPI_ISL_1084781	Switzerland/GE-33300735/2021	2021-02-17	Europe	Switzerland	University Hospitals of Geneva, Laboratory of Virology	HUG, Laboratory of Virology and the Health2030 Genome Center	Samuel Cordey et al
EPI_ISL_1084944	Switzerland/GE-33303254/2021	2021-02-17	Europe	Switzerland	University Hospitals of Geneva, Laboratory of Virology	HUG, Laboratory of Virology and the Health2030 Genome Center	Samuel Cordey et al
EPI_ISL_1084942	Switzerland/GE-33303513/2021	2021-02-17	Europe	Switzerland	University Hospitals of Geneva, Laboratory of Virology	HUG, Laboratory of Virology and the Health2030 Genome Center	Samuel Cordey et al
EPI_ISL_1084784	Switzerland/GE-33304032/2021	2021-02-17	Europe	Switzerland	University Hospitals of Geneva, Laboratory of Virology	HUG, Laboratory of Virology and the Health2030 Genome Center	Samuel Cordey et al
EPI_ISL_1084788	Switzerland/GE-33304047/2021	2021-02-17	Europe	Switzerland	University Hospitals of Geneva, Laboratory of Virology	HUG, Laboratory of Virology and the Health2030 Genome Center	Samuel Cordey et al
EPI_ISL_1084785	Switzerland/GE-33304229/2021	2021-02-17	Europe	Switzerland	University Hospitals of Geneva, Laboratory of Virology	HUG, Laboratory of Virology and the Health2030 Genome Center	Samuel Cordey et al
EPI_ISL_1084786	Switzerland/GE-33304475/2021	2021-02-17	Europe	Switzerland	University Hospitals of Geneva, Laboratory of Virology	HUG, Laboratory of Virology and the Health2030 Genome Center	Samuel Cordey et al
EPI_ISL_1084945	Switzerland/GE-33305720/2021	2021-02-17	Europe	Switzerland	University Hospitals of Geneva, Laboratory of Virology	HUG, Laboratory of Virology and the Health2030 Genome Center	Samuel Cordey et al
EPI_ISL_1084789	Switzerland/GE-33306039/2021	2021-02-17	Europe	Switzerland	University Hospitals of Geneva, Laboratory of Virology	HUG, Laboratory of Virology and the Health2030 Genome Center	Samuel Cordey et al
EPI_ISL_1084946	Switzerland/GE-33306228/2021	2021-02-17	Europe	Switzerland	University Hospitals of Geneva, Laboratory of Virology	HUG, Laboratory of Virology and the Health2030 Genome Center	Samuel Cordey et al
EPI_ISL_1084933	Switzerland/GE-33306376/2021	2021-02-17	Europe	Switzerland	University Hospitals of Geneva, Laboratory of Virology	HUG, Laboratory of Virology and the Health2030 Genome Center	Samuel Cordey et al
EPI_ISL_1084894	Switzerland/GE-33307131/2021	2021-02-17	Europe	Switzerland	University Hospitals of Geneva, Laboratory of Virology	HUG, Laboratory of Virology and the Health2030 Genome Center	Samuel Cordey et al
EPI_ISL_1084947	Switzerland/GE-33308275/2021	2021-02-17	Europe	Switzerland	University Hospitals of Geneva, Laboratory of Virology	HUG, Laboratory of Virology and the Health2030 Genome Center	Samuel Cordey et al
EPI_ISL_1084949	Switzerland/GE-33308580/2021	2021-02-17	Europe	Switzerland	University Hospitals of Geneva, Laboratory of Virology	HUG, Laboratory of Virology and the Health2030 Genome Center	Samuel Cordey et al
EPI_ISL_1084948	Switzerland/GE-33308684/2021	2021-02-17	Europe	Switzerland	University Hospitals of Geneva, Laboratory of Virology	HUG, Laboratory of Virology and the Health2030 Genome Center	Samuel Cordey et al
EPI_ISL_1084937	Switzerland/GE-33310117/2021	2021-02-18	Europe	Switzerland	University Hospitals of Geneva, Laboratory of Virology	HUG, Laboratory of Virology and the Health2030 Genome Center	Samuel Cordey et al
EPI_ISL_1084775	Switzerland/GE-33311892/2021	2021-02-18	Europe	Switzerland	University Hospitals of Geneva, Laboratory of Virology	HUG, Laboratory of Virology and the Health2030 Genome Center	Samuel Cordey et al
EPI_ISL_1084939	Switzerland/GE-33311921/2021	2021-02-18	Europe	Switzerland	University Hospitals of Geneva, Laboratory of Virology	HUG, Laboratory of Virology and the Health2030 Genome Center	Samuel Cordey et al
EPI_ISL_1084774	Switzerland/GE-33312119/2021	2021-02-18	Europe	Switzerland	University Hospitals of Geneva, Laboratory of Virology	HUG, Laboratory of Virology and the Health2030 Genome Center	Samuel Cordey et al
EPI_ISL_1084776	Switzerland/GE-33312630/2021	2021-02-18	Europe	Switzerland	University Hospitals of Geneva, Laboratory of Virology	HUG, Laboratory of Virology and the Health2030 Genome Center	Samuel Cordey et al
EPI_ISL_1084889	Switzerland/GE-33314896/2021	2021-02-18	Europe	Switzerland	University Hospitals of Geneva, Laboratory of Virology	HUG, Laboratory of Virology and the Health2030 Genome Center	Samuel Cordey et al
EPI_ISL_1084778	Switzerland/GE-33316231/2021	2021-02-18	Europe	Switzerland	University Hospitals of Geneva, Laboratory of Virology	HUG, Laboratory of Virology and the Health2030 Genome Center	Samuel Cordey et al
EPI_ISL_1084940	Switzerland/GE-33317012/2021	2021-02-18	Europe	Switzerland	University Hospitals of Geneva, Laboratory of Virology	HUG, Laboratory of Virology and the Health2030 Genome Center	Samuel Cordey et al
EPI_ISL_1084941	Switzerland/GE-33317089/2021	2021-02-18	Europe	Switzerland	University Hospitals of Geneva, Laboratory of Virology	HUG, Laboratory of Virology and the Health2030 Genome Center	Samuel Cordey et al
EPI_ISL_1084888	Switzerland/GE-33317320/2021	2021-02-18	Europe	Switzerland	University Hospitals of Geneva, Laboratory of Virology	HUG, Laboratory of Virology and the Health2030 Genome Center	Samuel Cordey et al
EPI_ISL_1084779	Switzerland/GE-33317632/2021	2021-02-18	Europe	Switzerland	University Hospitals of Geneva, Laboratory of Virology	HUG, Laboratory of Virology and the Health2030 Genome Center	Samuel Cordey et al
EPI_ISL_1084777	Switzerland/GE-33319033/2021	2021-02-18	Europe	Switzerland	University Hospitals of Geneva, Laboratory of Virology	HUG, Laboratory of Virology and the Health2030 Genome Center	Samuel Cordey et al
EPI_ISL_1166652	Switzerland/GE-33322094/2021	2021-02-19	Europe	Switzerland	University Hospitals of Geneva, Laboratory of Virology	HUG, Laboratory of Virology and the Health2030 Genome Center	Samuel Cordey et al
EPI_ISL_1166653	Switzerland/GE-33322327/2021	2021-02-19	Europe	Switzerland	University Hospitals of Geneva, Laboratory of Virology	HUG, Laboratory of Virology and the Health2030 Genome Center	Samuel Cordey et al
EPI_ISL_1166656	Switzerland/GE-33322607/2021	2021-02-19	Europe	Switzerland	University Hospitals of Geneva, Laboratory of Virology	HUG, Laboratory of Virology and the Health2030 Genome Center	Samuel Cordey et al
EPI_ISL_1166654	Switzerland/GE-33322873/2021	2021-02-19	Europe	Switzerland	University Hospitals of Geneva, Laboratory of Virology	HUG, Laboratory of Virology and the Health2030 Genome Center	Samuel Cordey et al
EPI_ISL_1166655	Switzerland/GE-33324407/2021	2021-02-19	Europe	Switzerland	University Hospitals of Geneva, Laboratory of Virology	HUG, Laboratory of Virology and the Health2030 Genome Center	Samuel Cordey et al
EPI_ISL_1166669	Switzerland/GE-33324765/2021	2021-02-19	Europe	Switzerland	University Hospitals of Geneva, Laboratory of Virology	HUG, Laboratory of Virology and the Health2030 Genome Center	Samuel Cordey et al
EPI_ISL_1166658	Switzerland/GE-33324910/2021	2021-02-19	Europe	Switzerland	University Hospitals of Geneva, Laboratory of Virology	HUG, Laboratory of Virology and the Health2030 Genome Center	Samuel Cordey et al
EPI_ISL_1166657	Switzerland/GE-33325375/2021	2021-02-19	Europe	Switzerland	University Hospitals of Geneva, Laboratory of Virology	HUG, Laboratory of Virology and the Health2030 Genome Center	Samuel Cordey et al
EPI_ISL_1166659	Switzerland/GE-33325774/2021	2021-02-19	Europe	Switzerland	University Hospitals of Geneva, Laboratory of Virology	HUG, Laboratory of Virology and the Health2030 Genome Center	Samuel Cordey et al
EPI_ISL_1166661	Switzerland/GE-33326165/2021	2021-02-19	Europe	Switzerland	University Hospitals of Geneva, Laboratory of Virology	HUG, Laboratory of Virology and the Health2030 Genome Center	Samuel Cordey et al
EPI_ISL_1166663	Switzerland/GE-33327762/2021	2021-02-19	Europe	Switzerland	University Hospitals of Geneva, Laboratory of Virology	HUG, Laboratory of Virology and the Health2030 Genome Center	Samuel Cordey et al
EPI_ISL_1166668	Switzerland/GE-33328476/2021	2021-02-19	Europe	Switzerland	University Hospitals of Geneva, Laboratory of Virology	HUG, Laboratory of Virology and the Health2030 Genome Center	Samuel Cordey et al
EPI_ISL_1166674	Switzerland/GE-33328492/2021	2021-02-19	Europe	Switzerland	University Hospitals of Geneva, Laboratory of Virology	HUG, Laboratory of Virology and the Health2030 Genome Center	Samuel Cordey et al
EPI_ISL_1166666	Switzerland/GE-33329015/2021	2021-02-19	Europe	Switzerland	University Hospitals of Geneva, Laboratory of Virology	HUG, Laboratory of Virology and the Health2030 Genome Center	Samuel Cordey et al
EPI_ISL_1166667	Switzerland/GE-33329206/2021	2021-02-19	Europe	Switzerland	University Hospitals of Geneva, Laboratory of Virology	HUG, Laboratory of Virology and the Health2030 Genome Center	Samuel Cordey et al
EPI_ISL_1166664	Switzerland/GE-33329215/2021	2021-02-19	Europe	Switzerland	University Hospitals of Geneva, Laboratory of Virology	HUG, Laboratory of Virology and the Health2030 Genome Center	Samuel Cordey et al
EPI_ISL_1166662	Switzerland/GE-33329230/2021	2021-02-19	Europe	Switzerland	University Hospitals of Geneva, Laboratory of Virology	HUG, Laboratory of Virology and the Health2030 Genome Center	Samuel Cordey et al
EPI_ISL_1166675	Switzerland/GE-33331246/2021	2021-02-19	Europe	Switzerland	University Hospitals of Geneva, Laboratory of Virology	HUG, Laboratory of Virology and the Health2030 Genome Center	Samuel Cordey et al
EPI_ISL_1166676	Switzerland/GE-33331615/2021	2021-02-19	Europe	Switzerland	University Hospitals of Geneva, Laboratory of Virology	HUG, Laboratory of Virology and the Health2030 Genome Center	Samuel Cordey et al
EPI_ISL_1166677	Switzerland/GE-33333264/2021	2021-02-20	Europe	Switzerland	University Hospitals of Geneva, Laboratory of Virology	HUG, Laboratory of Virology and the Health2030 Genome Center	Samuel Cordey et al
EPI_ISL_1166678	Switzerland/GE-33333787/2021	2021-02-20	Europe	Switzerland	University Hospitals of Geneva, Laboratory of Virology	HUG, Laboratory of Virology and the Health2030 Genome Center	Samuel Cordey et al
EPI_ISL_1166679	Switzerland/GE-33333978/2021	2021-02-20	Europe	Switzerland	University Hospitals of Geneva, Laboratory of Virology	HUG, Laboratory of Virology and the Health2030 Genome Center	Samuel Cordey et al
EPI_ISL_1166680	Switzerland/GE-33333996/2021	2021-02-20	Europe	Switzerland	University Hospitals of Geneva, Laboratory of Virology	HUG, Laboratory of Virology and the Health2030 Genome Center	Samuel Cordey et al
EPI_ISL_1166681	Switzerland/GE-33334444/2021	2021-02-20	Europe	Switzerland	University Hospitals of Geneva, Laboratory of Virology	HUG, Laboratory of Virology and the Health2030 Genome Center	Samuel Cordey et al
EPI_ISL_1166683	Switzerland/GE-33334523/2021	2021-02-20	Europe	Switzerland	University Hospitals of Geneva, Laboratory of Virology	HUG, Laboratory of Virology and the Health2030 Genome Center	Samuel Cordey et al
EPI_ISL_1166684	Switzerland/GE-33334761/2021	2021-02-20	Europe	Switzerland	University Hospitals of Geneva, Laboratory of Virology	HUG, Laboratory of Virology and the Health2030 Genome Center	Samuel Cordey et al
EPI_ISL_1166689	Switzerland/GE-33334796/2021	2021-02-20	Europe	Switzerland	University Hospitals of Geneva, Laboratory of Virology	HUG, Laboratory of Virology and the Health2030 Genome Center	Samuel Cordey et al
EPI_ISL_1166688	Switzerland/GE-33334908/2021	2021-02-20	Europe	Switzerland	University Hospitals of Geneva, Laboratory of Virology	HUG, Laboratory of Virology and the Health2030 Genome Center	Samuel Cordey et al
EPI_ISL_1166682	Switzerland/GE-33335072/2021	2021-02-20	Europe	Switzerland	University Hospitals of Geneva, Laboratory of Virology	HUG, Laboratory of Virology and the Health2030 Genome Center	Samuel Cordey et al
EPI_ISL_1166701	Switzerland/GE-33335162/2021	2021-02-20	Europe	Switzerland	University Hospitals of Geneva, Laboratory of Virology	HUG, Laboratory of Virology and the Health2030 Genome Center	Samuel Cordey et al
EPI_ISL_1166693	Switzerland/GE-33335407/2021	2021-02-20	Europe	Switzerland	University Hospitals of Geneva, Laboratory of Virology	HUG, Laboratory of Virology and the Health2030 Genome Center	Samuel Cordey et al
EPI_ISL_1166692	Switzerland/GE-33335503/2021	2021-02-20	Europe	Switzerland	University Hospitals of Geneva, Laboratory of Virology	HUG, Laboratory of Virology and the Health2030 Genome Center	Samuel Cordey et al
EPI_ISL_1166694	Switzerland/GE-33335532/2021	2021-02-20	Europe	Switzerland	University Hospitals of Geneva, Laboratory of Virology	HUG, Laboratory of Virology and the Health2030 Genome Center	Samuel Cordey et al
EPI_ISL_1166728	Switzerland/GE-33335905/2021	2021-02-20	Europe	Switzerland	University Hospitals of Geneva, Laboratory of Virology	HUG, Laboratory of Virology and the Health2030 Genome Center	Samuel Cordey et al
EPI_ISL_1166698	Switzerland/GE-33335948/2021	2021-02-20	Europe	Switzerland	University Hospitals of Geneva, Laboratory of Virology	HUG, Laboratory of Virology and the Health2030 Genome Center	Samuel Cordey et al
EPI_ISL_1166690	Switzerland/GE-33336016/2021	2021-02-20	Europe	Switzerland	University Hospitals of Geneva, Laboratory of Virology	HUG, Laboratory of Virology and the Health2030 Genome Center	Samuel Cordey et al
EPI_ISL_1166691	Switzerland/GE-33336213/2021	2021-02-20	Europe	Switzerland	University Hospitals of Geneva, Laboratory of Virology	HUG, Laboratory of Virology and the Health2030 Genome Center	Samuel Cordey et al
EPI_ISL_1166685	Switzerland/GE-33336225/2021	2021-02-20	Europe	Switzerland	University Hospitals of Geneva, Laboratory of Virology	HUG, Laboratory of Virology and the Health2030 Genome Center	Samuel Cordey et al
EPI_ISL_1166686	Switzerland/GE-33336229/2021	2021-02-20	Europe	Switzerland	University Hospitals of Geneva, Laboratory of Virology	HUG, Laboratory of Virology and the Health2030 Genome Center	Samuel Cordey et al
EPI_ISL_1166697	Switzerland/GE-33336245/2021	2021-02-20	Europe	Switzerland	University Hospitals of Geneva, Laboratory of Virology	HUG, Laboratory of Virology and the Health2030 Genome Center	Samuel Cordey et al
EPI_ISL_1166687	Switzerland/GE-33336290/2021	2021-02-20	Europe	Switzerland	University Hospitals of Geneva, Laboratory of Virology	HUG, Laboratory of Virology and the Health2030 Genome Center	Samuel Cordey et al
EPI_ISL_1166696	Switzerland/GE-33336367/2021	2021-02-20	Europe	Switzerland	University Hospitals of Geneva, Laboratory of Virology	HUG, Laboratory of Virology and the Health2030 Genome Center	Samuel Cordey et al
EPI_ISL_1166700	Switzerland/GE-33336393/2021	2021-02-20	Europe	Switzerland	University Hospitals of Geneva, Laboratory of Virology	HUG, Laboratory of Virology and the Health2030 Genome Center	Samuel Cordey et al
EPI_ISL_1166702	Switzerland/GE-33336676/2021	2021-02-20	Europe	Switzerland	University Hospitals of Geneva, Laboratory of Virology	HUG, Laboratory of Virology and the Health2030 Genome Center	Samuel Cordey et al
EPI_ISL_1166705	Switzerland/GE-33338859/2021	2021-02-21	Europe	Switzerland	University Hospitals of Geneva, Laboratory of Virology	HUG, Laboratory of Virology and the Health2030 Genome Center	Samuel Cordey et al
EPI_ISL_1166704	Switzerland/GE-33339035/2021	2021-02-21	Europe	Switzerland	University Hospitals of Geneva, Laboratory of Virology	HUG, Laboratory of Virology and the Health2030 Genome Center	Samuel Cordey et al
EPI_ISL_1166708	Switzerland/GE-33339151/2021	2021-02-21	Europe	Switzerland	University Hospitals of Geneva, Laboratory of Virology	HUG, Laboratory of Virology and the Health2030 Genome Center	Samuel Cordey et al
EPI_ISL_1166715	Switzerland/GE-33339196/2021	2021-02-21	Europe	Switzerland	University Hospitals of Geneva, Laboratory of Virology	HUG, Laboratory of Virology and the Health2030 Genome Center	Samuel Cordey et al
EPI_ISL_1166707	Switzerland/GE-33339295/2021	2021-02-21	Europe	Switzerland	University Hospitals of Geneva, Laboratory of Virology	HUG, Laboratory of Virology and the Health2030 Genome Center	Samuel Cordey et al
EPI_ISL_1166706	Switzerland/GE-33339312/2021	2021-02-21	Europe	Switzerland	University Hospitals of Geneva, Laboratory of Virology	HUG, Laboratory of Virology and the Health2030 Genome Center	Samuel Cordey et al
EPI_ISL_1166710	Switzerland/GE-33339519/2021	2021-02-21	Europe	Switzerland	University Hospitals of Geneva, Laboratory of Virology	HUG, Laboratory of Virology and the Health2030 Genome Center	Samuel Cordey et al
EPI_ISL_1166709	Switzerland/GE-33339528/2021	2021-02-21	Europe	Switzerland	University Hospitals of Geneva, Laboratory of Virology	HUG, Laboratory of Virology and the Health2030 Genome Center	Samuel Cordey et al
EPI_ISL_1166712	Switzerland/GE-33339675/2021	2021-02-21	Europe	Switzerland	University Hospitals of Geneva, Laboratory of Virology	HUG, Laboratory of Virology and the Health2030 Genome Center	Samuel Cordey et al
EPI_ISL_1166723	Switzerland/GE-33339812/2021	2021-02-21	Europe	Switzerland	University Hospitals of Geneva, Laboratory of Virology	HUG, Laboratory of Virology and the Health2030 Genome Center	Samuel Cordey et al
EPI_ISL_1166722	Switzerland/GE-33339846/2021	2021-02-21	Europe	Switzerland	University Hospitals of Geneva, Laboratory of Virology	HUG, Laboratory of Virology and the Health2030 Genome Center	Samuel Cordey et al
EPI_ISL_1166718	Switzerland/GE-33339850/2021	2021-02-21	Europe	Switzerland	University Hospitals of Geneva, Laboratory of Virology	HUG, Laboratory of Virology and the Health2030 Genome Center	Samuel Cordey et al
EPI_ISL_1166720	Switzerland/GE-33339950/2021	2021-02-21	Europe	Switzerland	University Hospitals of Geneva, Laboratory of Virology	HUG, Laboratory of Virology and the Health2030 Genome Center	Samuel Cordey et al
EPI_ISL_1166719	Switzerland/GE-33339953/2021	2021-02-21	Europe	Switzerland	University Hospitals of Geneva, Laboratory of Virology	HUG, Laboratory of Virology and the Health2030 Genome Center	Samuel Cordey et al
EPI_ISL_1166713	Switzerland/GE-33339964/2021	2021-02-21	Europe	Switzerland	University Hospitals of Geneva, Laboratory of Virology	HUG, Laboratory of Virology and the Health2030 Genome Center	Samuel Cordey et al
EPI_ISL_1166716	Switzerland/GE-33340034/2021	2021-02-21	Europe	Switzerland	University Hospitals of Geneva, Laboratory of Virology	HUG, Laboratory of Virology and the Health2030 Genome Center	Samuel Cordey et al
EPI_ISL_1166717	Switzerland/GE-33340076/2021	2021-02-21	Europe	Switzerland	University Hospitals of Geneva, Laboratory of Virology	HUG, Laboratory of Virology and the Health2030 Genome Center	Samuel Cordey et al
EPI_ISL_1166714	Switzerland/GE-33340078/2021	2021-02-21	Europe	Switzerland	University Hospitals of Geneva, Laboratory of Virology	HUG, Laboratory of Virology and the Health2030 Genome Center	Samuel Cordey et al
EPI_ISL_1166721	Switzerland/GE-33340134/2021	2021-02-21	Europe	Switzerland	University Hospitals of Geneva, Laboratory of Virology	HUG, Laboratory of Virology and the Health2030 Genome Center	Samuel Cordey et al
EPI_ISL_1166724	Switzerland/GE-33340318/2021	2021-02-21	Europe	Switzerland	University Hospitals of Geneva, Laboratory of Virology	HUG, Laboratory of Virology and the Health2030 Genome Center	Samuel Cordey et al
EPI_ISL_1166726	Switzerland/GE-33340491/2021	2021-02-21	Europe	Switzerland	University Hospitals of Geneva, Laboratory of Virology	HUG, Laboratory of Virology and the Health2030 Genome Center	Samuel Cordey et al
EPI_ISL_1166725	Switzerland/GE-33340561/2021	2021-02-21	Europe	Switzerland	University Hospitals of Geneva, Laboratory of Virology	HUG, Laboratory of Virology and the Health2030 Genome Center	Samuel Cordey et al
EPI_ISL_1166729	Switzerland/GE-33340636/2021	2021-02-21	Europe	Switzerland	University Hospitals of Geneva, Laboratory of Virology	HUG, Laboratory of Virology and the Health2030 Genome Center	Samuel Cordey et al
EPI_ISL_1166734	Switzerland/GE-33340699/2021	2021-02-21	Europe	Switzerland	University Hospitals of Geneva, Laboratory of Virology	HUG, Laboratory of Virology and the Health2030 Genome Center	Samuel Cordey et al
EPI_ISL_1166732	Switzerland/GE-33340734/2021	2021-02-21	Europe	Switzerland	University Hospitals of Geneva, Laboratory of Virology	HUG, Laboratory of Virology and the Health2030 Genome Center	Samuel Cordey et al
EPI_ISL_1166738	Switzerland/GE-33340764/2021	2021-02-21	Europe	Switzerland	University Hospitals of Geneva, Laboratory of Virology	HUG, Laboratory of Virology and the Health2030 Genome Center	Samuel Cordey et al
EPI_ISL_1166735	Switzerland/GE-33340780/2021	2021-02-21	Europe	Switzerland	University Hospitals of Geneva, Laboratory of Virology	HUG, Laboratory of Virology and the Health2030 Genome Center	Samuel Cordey et al
EPI_ISL_1166733	Switzerland/GE-33341002/2021	2021-02-21	Europe	Switzerland	University Hospitals of Geneva, Laboratory of Virology	HUG, Laboratory of Virology and the Health2030 Genome Center	Samuel Cordey et al
EPI_ISL_1166741	Switzerland/GE-33341122/2021	2021-02-21	Europe	Switzerland	University Hospitals of Geneva, Laboratory of Virology	HUG, Laboratory of Virology and the Health2030 Genome Center	Samuel Cordey et al
EPI_ISL_1166740	Switzerland/GE-33341145/2021	2021-02-21	Europe	Switzerland	University Hospitals of Geneva, Laboratory of Virology	HUG, Laboratory of Virology and the Health2030 Genome Center	Samuel Cordey et al
EPI_ISL_1166739	Switzerland/GE-33341173/2021	2021-02-21	Europe	Switzerland	University Hospitals of Geneva, Laboratory of Virology	HUG, Laboratory of Virology and the Health2030 Genome Center	Samuel Cordey et al
EPI_ISL_1166731	Switzerland/GE-33341192/2021	2021-02-21	Europe	Switzerland	University Hospitals of Geneva, Laboratory of Virology	HUG, Laboratory of Virology and the Health2030 Genome Center	Samuel Cordey et al
EPI_ISL_1166730	Switzerland/GE-33341301/2021	2021-02-21	Europe	Switzerland	University Hospitals of Geneva, Laboratory of Virology	HUG, Laboratory of Virology and the Health2030 Genome Center	Samuel Cordey et al
EPI_ISL_1166737	Switzerland/GE-33341599/2021	2021-02-21	Europe	Switzerland	University Hospitals of Geneva, Laboratory of Virology	HUG, Laboratory of Virology and the Health2030 Genome Center	Samuel Cordey et al
EPI_ISL_1166750	Switzerland/GE-33343812/2021	2021-02-22	Europe	Switzerland	University Hospitals of Geneva, Laboratory of Virology	HUG, Laboratory of Virology and the Health2030 Genome Center	Samuel Cordey et al
EPI_ISL_1166743	Switzerland/GE-33343942/2021	2021-02-22	Europe	Switzerland	University Hospitals of Geneva, Laboratory of Virology	HUG, Laboratory of Virology and the Health2030 Genome Center	Samuel Cordey et al
EPI_ISL_1166744	Switzerland/GE-33344231/2021	2021-02-22	Europe	Switzerland	University Hospitals of Geneva, Laboratory of Virology	HUG, Laboratory of Virology and the Health2030 Genome Center	Samuel Cordey et al
EPI_ISL_1166742	Switzerland/GE-33344268/2021	2021-02-22	Europe	Switzerland	University Hospitals of Geneva, Laboratory of Virology	HUG, Laboratory of Virology and the Health2030 Genome Center	Samuel Cordey et al
EPI_ISL_1166746	Switzerland/GE-33344670/2021	2021-02-22	Europe	Switzerland	University Hospitals of Geneva, Laboratory of Virology	HUG, Laboratory of Virology and the Health2030 Genome Center	Samuel Cordey et al
EPI_ISL_1166747	Switzerland/GE-33345224/2021	2021-02-22	Europe	Switzerland	University Hospitals of Geneva, Laboratory of Virology	HUG, Laboratory of Virology and the Health2030 Genome Center	Samuel Cordey et al
EPI_ISL_1166745	Switzerland/GE-33345323/2021	2021-02-22	Europe	Switzerland	University Hospitals of Geneva, Laboratory of Virology	HUG, Laboratory of Virology and the Health2030 Genome Center	Samuel Cordey et al
EPI_ISL_1166748	Switzerland/GE-33345388/2021	2021-02-22	Europe	Switzerland	University Hospitals of Geneva, Laboratory of Virology	HUG, Laboratory of Virology and the Health2030 Genome Center	Samuel Cordey et al
EPI_ISL_1166752	Switzerland/GE-33345721/2021	2021-02-22	Europe	Switzerland	University Hospitals of Geneva, Laboratory of Virology	HUG, Laboratory of Virology and the Health2030 Genome Center	Samuel Cordey et al
EPI_ISL_1166751	Switzerland/GE-33345939/2021	2021-02-22	Europe	Switzerland	University Hospitals of Geneva, Laboratory of Virology	HUG, Laboratory of Virology and the Health2030 Genome Center	Samuel Cordey et al
EPI_ISL_1166749	Switzerland/GE-33346135/2021	2021-02-22	Europe	Switzerland	University Hospitals of Geneva, Laboratory of Virology	HUG, Laboratory of Virology and the Health2030 Genome Center	Samuel Cordey et al
EPI_ISL_1166753	Switzerland/GE-33348239/2021	2021-02-22	Europe	Switzerland	University Hospitals of Geneva, Laboratory of Virology	HUG, Laboratory of Virology and the Health2030 Genome Center	Samuel Cordey et al
EPI_ISL_1166758	Switzerland/GE-33348849/2021	2021-02-22	Europe	Switzerland	University Hospitals of Geneva, Laboratory of Virology	HUG, Laboratory of Virology and the Health2030 Genome Center	Samuel Cordey et al
EPI_ISL_1166755	Switzerland/GE-33348859/2021	2021-02-22	Europe	Switzerland	University Hospitals of Geneva, Laboratory of Virology	HUG, Laboratory of Virology and the Health2030 Genome Center	Samuel Cordey et al
EPI_ISL_1166754	Switzerland/GE-33349342/2021	2021-02-22	Europe	Switzerland	University Hospitals of Geneva, Laboratory of Virology	HUG, Laboratory of Virology and the Health2030 Genome Center	Samuel Cordey et al
EPI_ISL_1166756	Switzerland/GE-33350280/2021	2021-02-22	Europe	Switzerland	University Hospitals of Geneva, Laboratory of Virology	HUG, Laboratory of Virology and the Health2030 Genome Center	Samuel Cordey et al
EPI_ISL_1166761	Switzerland/GE-33350404/2021	2021-02-22	Europe	Switzerland	University Hospitals of Geneva, Laboratory of Virology	HUG, Laboratory of Virology and the Health2030 Genome Center	Samuel Cordey et al
EPI_ISL_1166762	Switzerland/GE-33350672/2021	2021-02-22	Europe	Switzerland	University Hospitals of Geneva, Laboratory of Virology	HUG, Laboratory of Virology and the Health2030 Genome Center	Samuel Cordey et al
EPI_ISL_1166781	Switzerland/GE-33351328/2021	2021-02-22	Europe	Switzerland	University Hospitals of Geneva, Laboratory of Virology	HUG, Laboratory of Virology and the Health2030 Genome Center	Samuel Cordey et al
EPI_ISL_1166779	Switzerland/GE-33352734/2021	2021-02-22	Europe	Switzerland	University Hospitals of Geneva, Laboratory of Virology	HUG, Laboratory of Virology and the Health2030 Genome Center	Samuel Cordey et al
EPI_ISL_1166804	Switzerland/GE-33353181/2021	2021-02-23	Europe	Switzerland	University Hospitals of Geneva, Laboratory of Virology	HUG, Laboratory of Virology and the Health2030 Genome Center	Samuel Cordey et al
EPI_ISL_1166760	Switzerland/GE-33353231/2021	2021-02-22	Europe	Switzerland	University Hospitals of Geneva, Laboratory of Virology	HUG, Laboratory of Virology and the Health2030 Genome Center	Samuel Cordey et al
EPI_ISL_1166803	Switzerland/GE-33354143/2021	2021-02-23	Europe	Switzerland	University Hospitals of Geneva, Laboratory of Virology	HUG, Laboratory of Virology and the Health2030 Genome Center	Samuel Cordey et al
EPI_ISL_1166773	Switzerland/GE-33355951/2021	2021-02-21	Europe	Switzerland	University Hospitals of Geneva, Laboratory of Virology	HUG, Laboratory of Virology and the Health2030 Genome Center	Samuel Cordey et al
EPI_ISL_1166787	Switzerland/GE-33356775/2021	2021-02-23	Europe	Switzerland	University Hospitals of Geneva, Laboratory of Virology	HUG, Laboratory of Virology and the Health2030 Genome Center	Samuel Cordey et al
EPI_ISL_1166789	Switzerland/GE-33356837/2021	2021-02-23	Europe	Switzerland	University Hospitals of Geneva, Laboratory of Virology	HUG, Laboratory of Virology and the Health2030 Genome Center	Samuel Cordey et al
EPI_ISL_1166791	Switzerland/GE-33357258/2021	2021-02-23	Europe	Switzerland	University Hospitals of Geneva, Laboratory of Virology	HUG, Laboratory of Virology and the Health2030 Genome Center	Samuel Cordey et al
EPI_ISL_1166786	Switzerland/GE-33357461/2021	2021-02-23	Europe	Switzerland	University Hospitals of Geneva, Laboratory of Virology	HUG, Laboratory of Virology and the Health2030 Genome Center	Samuel Cordey et al
EPI_ISL_1166785	Switzerland/GE-33357993/2021	2021-02-23	Europe	Switzerland	University Hospitals of Geneva, Laboratory of Virology	HUG, Laboratory of Virology and the Health2030 Genome Center	Samuel Cordey et al
EPI_ISL_1166790	Switzerland/GE-33358147/2021	2021-02-23	Europe	Switzerland	University Hospitals of Geneva, Laboratory of Virology	HUG, Laboratory of Virology and the Health2030 Genome Center	Samuel Cordey et al
EPI_ISL_1166784	Switzerland/GE-33358671/2021	2021-02-23	Europe	Switzerland	University Hospitals of Geneva, Laboratory of Virology	HUG, Laboratory of Virology and the Health2030 Genome Center	Samuel Cordey et al
EPI_ISL_1166792	Switzerland/GE-33359185/2021	2021-02-23	Europe	Switzerland	University Hospitals of Geneva, Laboratory of Virology	HUG, Laboratory of Virology and the Health2030 Genome Center	Samuel Cordey et al
EPI_ISL_1166793	Switzerland/GE-33359423/2021	2021-02-23	Europe	Switzerland	University Hospitals of Geneva, Laboratory of Virology	HUG, Laboratory of Virology and the Health2030 Genome Center	Samuel Cordey et al
EPI_ISL_1166794	Switzerland/GE-33359728/2021	2021-02-23	Europe	Switzerland	University Hospitals of Geneva, Laboratory of Virology	HUG, Laboratory of Virology and the Health2030 Genome Center	Samuel Cordey et al
EPI_ISL_1166798	Switzerland/GE-33361927/2021	2021-02-23	Europe	Switzerland	University Hospitals of Geneva, Laboratory of Virology	HUG, Laboratory of Virology and the Health2030 Genome Center	Samuel Cordey et al
EPI_ISL_1166797	Switzerland/GE-33362437/2021	2021-02-23	Europe	Switzerland	University Hospitals of Geneva, Laboratory of Virology	HUG, Laboratory of Virology and the Health2030 Genome Center	Samuel Cordey et al
EPI_ISL_1166802	Switzerland/GE-33362755/2021	2021-02-23	Europe	Switzerland	University Hospitals of Geneva, Laboratory of Virology	HUG, Laboratory of Virology and the Health2030 Genome Center	Samuel Cordey et al
EPI_ISL_1166799	Switzerland/GE-33363483/2021	2021-02-23	Europe	Switzerland	University Hospitals of Geneva, Laboratory of Virology	HUG, Laboratory of Virology and the Health2030 Genome Center	Samuel Cordey et al
EPI_ISL_1166800	Switzerland/GE-33363857/2021	2021-02-23	Europe	Switzerland	University Hospitals of Geneva, Laboratory of Virology	HUG, Laboratory of Virology and the Health2030 Genome Center	Samuel Cordey et al
EPI_ISL_1166801	Switzerland/GE-33364436/2021	2021-02-23	Europe	Switzerland	University Hospitals of Geneva, Laboratory of Virology	HUG, Laboratory of Virology and the Health2030 Genome Center	Samuel Cordey et al
EPI_ISL_1166820	Switzerland/GE-33365011/2021	2021-02-24	Europe	Switzerland	University Hospitals of Geneva, Laboratory of Virology	HUG, Laboratory of Virology and the Health2030 Genome Center	Samuel Cordey et al
EPI_ISL_1166818	Switzerland/GE-33365545/2021	2021-02-24	Europe	Switzerland	University Hospitals of Geneva, Laboratory of Virology	HUG, Laboratory of Virology and the Health2030 Genome Center	Samuel Cordey et al
EPI_ISL_1166817	Switzerland/GE-33365763/2021	2021-02-23	Europe	Switzerland	University Hospitals of Geneva, Laboratory of Virology	HUG, Laboratory of Virology and the Health2030 Genome Center	Samuel Cordey et al
EPI_ISL_1166832	Switzerland/GE-33368667/2021	2021-02-24	Europe	Switzerland	University Hospitals of Geneva, Laboratory of Virology	HUG, Laboratory of Virology and the Health2030 Genome Center	Samuel Cordey et al
EPI_ISL_1166828	Switzerland/GE-33368788/2021	2021-02-24	Europe	Switzerland	University Hospitals of Geneva, Laboratory of Virology	HUG, Laboratory of Virology and the Health2030 Genome Center	Samuel Cordey et al
EPI_ISL_1166819	Switzerland/GE-33368894/2021	2021-02-24	Europe	Switzerland	University Hospitals of Geneva, Laboratory of Virology	HUG, Laboratory of Virology and the Health2030 Genome Center	Samuel Cordey et al
EPI_ISL_1166827	Switzerland/GE-33369364/2021	2021-02-24	Europe	Switzerland	University Hospitals of Geneva, Laboratory of Virology	HUG, Laboratory of Virology and the Health2030 Genome Center	Samuel Cordey et al
EPI_ISL_1166822	Switzerland/GE-33369697/2021	2021-02-24	Europe	Switzerland	University Hospitals of Geneva, Laboratory of Virology	HUG, Laboratory of Virology and the Health2030 Genome Center	Samuel Cordey et al
EPI_ISL_1166825	Switzerland/GE-33369858/2021	2021-02-24	Europe	Switzerland	University Hospitals of Geneva, Laboratory of Virology	HUG, Laboratory of Virology and the Health2030 Genome Center	Samuel Cordey et al
EPI_ISL_1166821	Switzerland/GE-33370807/2021	2021-02-24	Europe	Switzerland	University Hospitals of Geneva, Laboratory of Virology	HUG, Laboratory of Virology and the Health2030 Genome Center	Samuel Cordey et al
EPI_ISL_1166823	Switzerland/GE-33370835/2021	2021-02-24	Europe	Switzerland	University Hospitals of Geneva, Laboratory of Virology	HUG, Laboratory of Virology and the Health2030 Genome Center	Samuel Cordey et al
EPI_ISL_1166829	Switzerland/GE-33372160/2021	2021-02-24	Europe	Switzerland	University Hospitals of Geneva, Laboratory of Virology	HUG, Laboratory of Virology and the Health2030 Genome Center	Samuel Cordey et al
EPI_ISL_1166824	Switzerland/GE-33372468/2021	2021-02-24	Europe	Switzerland	University Hospitals of Geneva, Laboratory of Virology	HUG, Laboratory of Virology and the Health2030 Genome Center	Samuel Cordey et al
EPI_ISL_1166833	Switzerland/GE-33373880/2021	2021-02-24	Europe	Switzerland	University Hospitals of Geneva, Laboratory of Virology	HUG, Laboratory of Virology and the Health2030 Genome Center	Samuel Cordey et al
EPI_ISL_1166836	Switzerland/GE-33374360/2021	2021-02-24	Europe	Switzerland	University Hospitals of Geneva, Laboratory of Virology	HUG, Laboratory of Virology and the Health2030 Genome Center	Samuel Cordey et al
EPI_ISL_1166835	Switzerland/GE-33377060/2021	2021-02-24	Europe	Switzerland	University Hospitals of Geneva, Laboratory of Virology	HUG, Laboratory of Virology and the Health2030 Genome Center	Samuel Cordey et al
EPI_ISL_1166837	Switzerland/GE-33377647/2021	2021-02-24	Europe	Switzerland	University Hospitals of Geneva, Laboratory of Virology	HUG, Laboratory of Virology and the Health2030 Genome Center	Samuel Cordey et al
EPI_ISL_1166844	Switzerland/GE-33377763/2021	2021-02-24	Europe	Switzerland	University Hospitals of Geneva, Laboratory of Virology	HUG, Laboratory of Virology and the Health2030 Genome Center	Samuel Cordey et al
EPI_ISL_1166845	Switzerland/GE-33381377/2021	2021-02-25	Europe	Switzerland	University Hospitals of Geneva, Laboratory of Virology	HUG, Laboratory of Virology and the Health2030 Genome Center	Samuel Cordey et al
EPI_ISL_1166846	Switzerland/GE-33381829/2021	2021-02-25	Europe	Switzerland	University Hospitals of Geneva, Laboratory of Virology	HUG, Laboratory of Virology and the Health2030 Genome Center	Samuel Cordey et al
EPI_ISL_1166849	Switzerland/GE-33384341/2021	2021-02-25	Europe	Switzerland	University Hospitals of Geneva, Laboratory of Virology	HUG, Laboratory of Virology and the Health2030 Genome Center	Samuel Cordey et al
EPI_ISL_1166850	Switzerland/GE-33384365/2021	2021-02-25	Europe	Switzerland	University Hospitals of Geneva, Laboratory of Virology	HUG, Laboratory of Virology and the Health2030 Genome Center	Samuel Cordey et al
EPI_ISL_1166851	Switzerland/GE-33384407/2021	2021-02-25	Europe	Switzerland	University Hospitals of Geneva, Laboratory of Virology	HUG, Laboratory of Virology and the Health2030 Genome Center	Samuel Cordey et al
EPI_ISL_1166854	Switzerland/GE-33385049/2021	2021-02-25	Europe	Switzerland	University Hospitals of Geneva, Laboratory of Virology	HUG, Laboratory of Virology and the Health2030 Genome Center	Samuel Cordey et al
EPI_ISL_1228702	Switzerland/GE-33389843/2021	2021-02-23	Europe	Switzerland	University Hospitals of Geneva, Laboratory of Virology	HUG, Laboratory of Virology and the Health2030 Genome Center	Samuel Cordey et al
EPI_ISL_1228697	Switzerland/GE-33393578/2021	2021-02-25	Europe	Switzerland	University Hospitals of Geneva, Laboratory of Virology	HUG, Laboratory of Virology and the Health2030 Genome Center	Samuel Cordey et al
EPI_ISL_1228693	Switzerland/GE-33394233/2021	2021-02-25	Europe	Switzerland	University Hospitals of Geneva, Laboratory of Virology	HUG, Laboratory of Virology and the Health2030 Genome Center	Samuel Cordey et al
EPI_ISL_1228696	Switzerland/GE-33394882/2021	2021-02-25	Europe	Switzerland	University Hospitals of Geneva, Laboratory of Virology	HUG, Laboratory of Virology and the Health2030 Genome Center	Samuel Cordey et al
EPI_ISL_1228699	Switzerland/GE-33395670/2021	2021-02-25	Europe	Switzerland	University Hospitals of Geneva, Laboratory of Virology	HUG, Laboratory of Virology and the Health2030 Genome Center	Samuel Cordey et al
EPI_ISL_1228695	Switzerland/GE-33397537/2021	2021-02-25	Europe	Switzerland	University Hospitals of Geneva, Laboratory of Virology	HUG, Laboratory of Virology and the Health2030 Genome Center	Samuel Cordey et al
EPI_ISL_1228705	Switzerland/GE-33400414/2021	2021-02-24	Europe	Switzerland	University Hospitals of Geneva, Laboratory of Virology	HUG, Laboratory of Virology and the Health2030 Genome Center	Samuel Cordey et al
EPI_ISL_1228703	Switzerland/GE-33400608/2021	2021-02-24	Europe	Switzerland	University Hospitals of Geneva, Laboratory of Virology	HUG, Laboratory of Virology and the Health2030 Genome Center	Samuel Cordey et al
EPI_ISL_1228704	Switzerland/GE-33401152/2021	2021-02-24	Europe	Switzerland	University Hospitals of Geneva, Laboratory of Virology	HUG, Laboratory of Virology and the Health2030 Genome Center	Samuel Cordey et al
EPI_ISL_1228706	Switzerland/GE-33401360/2021	2021-02-24	Europe	Switzerland	University Hospitals of Geneva, Laboratory of Virology	HUG, Laboratory of Virology and the Health2030 Genome Center	Samuel Cordey et al
EPI_ISL_1228740	Switzerland/GE-33402565/2021	2021-02-27	Europe	Switzerland	University Hospitals of Geneva, Laboratory of Virology	HUG, Laboratory of Virology and the Health2030 Genome Center	Samuel Cordey et al
EPI_ISL_1228734	Switzerland/GE-33403402/2021	2021-02-27	Europe	Switzerland	University Hospitals of Geneva, Laboratory of Virology	HUG, Laboratory of Virology and the Health2030 Genome Center	Samuel Cordey et al
EPI_ISL_1228730	Switzerland/GE-33403548/2021	2021-02-27	Europe	Switzerland	University Hospitals of Geneva, Laboratory of Virology	HUG, Laboratory of Virology and the Health2030 Genome Center	Samuel Cordey et al
EPI_ISL_1228737	Switzerland/GE-33403565/2021	2021-02-27	Europe	Switzerland	University Hospitals of Geneva, Laboratory of Virology	HUG, Laboratory of Virology and the Health2030 Genome Center	Samuel Cordey et al
EPI_ISL_1228733	Switzerland/GE-33403733/2021	2021-02-27	Europe	Switzerland	University Hospitals of Geneva, Laboratory of Virology	HUG, Laboratory of Virology and the Health2030 Genome Center	Samuel Cordey et al
EPI_ISL_1228741	Switzerland/GE-33403894/2021	2021-02-27	Europe	Switzerland	University Hospitals of Geneva, Laboratory of Virology	HUG, Laboratory of Virology and the Health2030 Genome Center	Samuel Cordey et al
EPI_ISL_1228724	Switzerland/GE-33403981/2021	2021-02-27	Europe	Switzerland	University Hospitals of Geneva, Laboratory of Virology	HUG, Laboratory of Virology and the Health2030 Genome Center	Samuel Cordey et al
EPI_ISL_1228742	Switzerland/GE-33404026/2021	2021-02-27	Europe	Switzerland	University Hospitals of Geneva, Laboratory of Virology	HUG, Laboratory of Virology and the Health2030 Genome Center	Samuel Cordey et al
EPI_ISL_1228728	Switzerland/GE-33404189/2021	2021-02-27	Europe	Switzerland	University Hospitals of Geneva, Laboratory of Virology	HUG, Laboratory of Virology and the Health2030 Genome Center	Samuel Cordey et al
EPI_ISL_1228735	Switzerland/GE-33404203/2021	2021-02-27	Europe	Switzerland	University Hospitals of Geneva, Laboratory of Virology	HUG, Laboratory of Virology and the Health2030 Genome Center	Samuel Cordey et al
EPI_ISL_1228723	Switzerland/GE-33404280/2021	2021-02-27	Europe	Switzerland	University Hospitals of Geneva, Laboratory of Virology	HUG, Laboratory of Virology and the Health2030 Genome Center	Samuel Cordey et al
EPI_ISL_1228729	Switzerland/GE-33404284/2021	2021-02-27	Europe	Switzerland	University Hospitals of Geneva, Laboratory of Virology	HUG, Laboratory of Virology and the Health2030 Genome Center	Samuel Cordey et al
EPI_ISL_1228727	Switzerland/GE-33404318/2021	2021-02-27	Europe	Switzerland	University Hospitals of Geneva, Laboratory of Virology	HUG, Laboratory of Virology and the Health2030 Genome Center	Samuel Cordey et al
EPI_ISL_1228784	Switzerland/GE-33404429/2021	2021-02-27	Europe	Switzerland	University Hospitals of Geneva, Laboratory of Virology	HUG, Laboratory of Virology and the Health2030 Genome Center	Samuel Cordey et al
EPI_ISL_1228731	Switzerland/GE-33404463/2021	2021-02-27	Europe	Switzerland	University Hospitals of Geneva, Laboratory of Virology	HUG, Laboratory of Virology and the Health2030 Genome Center	Samuel Cordey et al
EPI_ISL_1228732	Switzerland/GE-33404740/2021	2021-02-27	Europe	Switzerland	University Hospitals of Geneva, Laboratory of Virology	HUG, Laboratory of Virology and the Health2030 Genome Center	Samuel Cordey et al
EPI_ISL_1228738	Switzerland/GE-33404792/2021	2021-02-27	Europe	Switzerland	University Hospitals of Geneva, Laboratory of Virology	HUG, Laboratory of Virology and the Health2030 Genome Center	Samuel Cordey et al
EPI_ISL_1228725	Switzerland/GE-33404815/2021	2021-02-27	Europe	Switzerland	University Hospitals of Geneva, Laboratory of Virology	HUG, Laboratory of Virology and the Health2030 Genome Center	Samuel Cordey et al
EPI_ISL_1228747	Switzerland/GE-33405174/2021	2021-02-27	Europe	Switzerland	University Hospitals of Geneva, Laboratory of Virology	HUG, Laboratory of Virology and the Health2030 Genome Center	Samuel Cordey et al
EPI_ISL_1228726	Switzerland/GE-33405500/2021	2021-02-27	Europe	Switzerland	University Hospitals of Geneva, Laboratory of Virology	HUG, Laboratory of Virology and the Health2030 Genome Center	Samuel Cordey et al
EPI_ISL_1228736	Switzerland/GE-33405548/2021	2021-02-27	Europe	Switzerland	University Hospitals of Geneva, Laboratory of Virology	HUG, Laboratory of Virology and the Health2030 Genome Center	Samuel Cordey et al
EPI_ISL_1228739	Switzerland/GE-33405586/2021	2021-02-27	Europe	Switzerland	University Hospitals of Geneva, Laboratory of Virology	HUG, Laboratory of Virology and the Health2030 Genome Center	Samuel Cordey et al
EPI_ISL_1228744	Switzerland/GE-33406128/2021	2021-02-27	Europe	Switzerland	University Hospitals of Geneva, Laboratory of Virology	HUG, Laboratory of Virology and the Health2030 Genome Center	Samuel Cordey et al
EPI_ISL_1228746	Switzerland/GE-33406287/2021	2021-02-27	Europe	Switzerland	University Hospitals of Geneva, Laboratory of Virology	HUG, Laboratory of Virology and the Health2030 Genome Center	Samuel Cordey et al
EPI_ISL_1228743	Switzerland/GE-33406397/2021	2021-02-27	Europe	Switzerland	University Hospitals of Geneva, Laboratory of Virology	HUG, Laboratory of Virology and the Health2030 Genome Center	Samuel Cordey et al
EPI_ISL_1228774	Switzerland/GE-33406779/2021	2021-02-27	Europe	Switzerland	University Hospitals of Geneva, Laboratory of Virology	HUG, Laboratory of Virology and the Health2030 Genome Center	Samuel Cordey et al
EPI_ISL_1228776	Switzerland/GE-33408333/2021	2021-02-28	Europe	Switzerland	University Hospitals of Geneva, Laboratory of Virology	HUG, Laboratory of Virology and the Health2030 Genome Center	Samuel Cordey et al
EPI_ISL_1228769	Switzerland/GE-33408486/2021	2021-02-28	Europe	Switzerland	University Hospitals of Geneva, Laboratory of Virology	HUG, Laboratory of Virology and the Health2030 Genome Center	Samuel Cordey et al
EPI_ISL_1228753	Switzerland/GE-33408490/2021	2021-02-28	Europe	Switzerland	University Hospitals of Geneva, Laboratory of Virology	HUG, Laboratory of Virology and the Health2030 Genome Center	Samuel Cordey et al
EPI_ISL_1228778	Switzerland/GE-33408616/2021	2021-02-28	Europe	Switzerland	University Hospitals of Geneva, Laboratory of Virology	HUG, Laboratory of Virology and the Health2030 Genome Center	Samuel Cordey et al
EPI_ISL_1228777	Switzerland/GE-33408697/2021	2021-02-28	Europe	Switzerland	University Hospitals of Geneva, Laboratory of Virology	HUG, Laboratory of Virology and the Health2030 Genome Center	Samuel Cordey et al
EPI_ISL_1228760	Switzerland/GE-33408704/2021	2021-02-28	Europe	Switzerland	University Hospitals of Geneva, Laboratory of Virology	HUG, Laboratory of Virology and the Health2030 Genome Center	Samuel Cordey et al
EPI_ISL_1228751	Switzerland/GE-33408718/2021	2021-02-28	Europe	Switzerland	University Hospitals of Geneva, Laboratory of Virology	HUG, Laboratory of Virology and the Health2030 Genome Center	Samuel Cordey et al
EPI_ISL_1228768	Switzerland/GE-33408741/2021	2021-02-28	Europe	Switzerland	University Hospitals of Geneva, Laboratory of Virology	HUG, Laboratory of Virology and the Health2030 Genome Center	Samuel Cordey et al
EPI_ISL_1228779	Switzerland/GE-33408813/2021	2021-02-28	Europe	Switzerland	University Hospitals of Geneva, Laboratory of Virology	HUG, Laboratory of Virology and the Health2030 Genome Center	Samuel Cordey et al
EPI_ISL_1228767	Switzerland/GE-33408818/2021	2021-02-28	Europe	Switzerland	University Hospitals of Geneva, Laboratory of Virology	HUG, Laboratory of Virology and the Health2030 Genome Center	Samuel Cordey et al
EPI_ISL_1228762	Switzerland/GE-33408892/2021	2021-02-28	Europe	Switzerland	University Hospitals of Geneva, Laboratory of Virology	HUG, Laboratory of Virology and the Health2030 Genome Center	Samuel Cordey et al
EPI_ISL_1228758	Switzerland/GE-33409015/2021	2021-02-28	Europe	Switzerland	University Hospitals of Geneva, Laboratory of Virology	HUG, Laboratory of Virology and the Health2030 Genome Center	Samuel Cordey et al
EPI_ISL_1228754	Switzerland/GE-33409031/2021	2021-02-28	Europe	Switzerland	University Hospitals of Geneva, Laboratory of Virology	HUG, Laboratory of Virology and the Health2030 Genome Center	Samuel Cordey et al
EPI_ISL_1228773	Switzerland/GE-33409166/2021	2021-02-28	Europe	Switzerland	University Hospitals of Geneva, Laboratory of Virology	HUG, Laboratory of Virology and the Health2030 Genome Center	Samuel Cordey et al
EPI_ISL_1228759	Switzerland/GE-33409172/2021	2021-02-28	Europe	Switzerland	University Hospitals of Geneva, Laboratory of Virology	HUG, Laboratory of Virology and the Health2030 Genome Center	Samuel Cordey et al
EPI_ISL_1228757	Switzerland/GE-33409174/2021	2021-02-28	Europe	Switzerland	University Hospitals of Geneva, Laboratory of Virology	HUG, Laboratory of Virology and the Health2030 Genome Center	Samuel Cordey et al
EPI_ISL_1228756	Switzerland/GE-33409181/2021	2021-02-28	Europe	Switzerland	University Hospitals of Geneva, Laboratory of Virology	HUG, Laboratory of Virology and the Health2030 Genome Center	Samuel Cordey et al
EPI_ISL_1228775	Switzerland/GE-33409253/2021	2021-02-28	Europe	Switzerland	University Hospitals of Geneva, Laboratory of Virology	HUG, Laboratory of Virology and the Health2030 Genome Center	Samuel Cordey et al
EPI_ISL_1228765	Switzerland/GE-33409510/2021	2021-02-28	Europe	Switzerland	University Hospitals of Geneva, Laboratory of Virology	HUG, Laboratory of Virology and the Health2030 Genome Center	Samuel Cordey et al
EPI_ISL_1228766	Switzerland/GE-33409538/2021	2021-02-28	Europe	Switzerland	University Hospitals of Geneva, Laboratory of Virology	HUG, Laboratory of Virology and the Health2030 Genome Center	Samuel Cordey et al
EPI_ISL_1228772	Switzerland/GE-33409550/2021	2021-02-28	Europe	Switzerland	University Hospitals of Geneva, Laboratory of Virology	HUG, Laboratory of Virology and the Health2030 Genome Center	Samuel Cordey et al
EPI_ISL_1228764	Switzerland/GE-33409553/2021	2021-02-28	Europe	Switzerland	University Hospitals of Geneva, Laboratory of Virology	HUG, Laboratory of Virology and the Health2030 Genome Center	Samuel Cordey et al
EPI_ISL_1228770	Switzerland/GE-33409592/2021	2021-02-28	Europe	Switzerland	University Hospitals of Geneva, Laboratory of Virology	HUG, Laboratory of Virology and the Health2030 Genome Center	Samuel Cordey et al
EPI_ISL_1228750	Switzerland/GE-33409621/2021	2021-02-28	Europe	Switzerland	University Hospitals of Geneva, Laboratory of Virology	HUG, Laboratory of Virology and the Health2030 Genome Center	Samuel Cordey et al
EPI_ISL_1228752	Switzerland/GE-33409644/2021	2021-02-28	Europe	Switzerland	University Hospitals of Geneva, Laboratory of Virology	HUG, Laboratory of Virology and the Health2030 Genome Center	Samuel Cordey et al
EPI_ISL_1228755	Switzerland/GE-33409719/2021	2021-02-28	Europe	Switzerland	University Hospitals of Geneva, Laboratory of Virology	HUG, Laboratory of Virology and the Health2030 Genome Center	Samuel Cordey et al
EPI_ISL_1228781	Switzerland/GE-33410246/2021	2021-02-28	Europe	Switzerland	University Hospitals of Geneva, Laboratory of Virology	HUG, Laboratory of Virology and the Health2030 Genome Center	Samuel Cordey et al
EPI_ISL_1228783	Switzerland/GE-33411027/2021	2021-02-28	Europe	Switzerland	University Hospitals of Geneva, Laboratory of Virology	HUG, Laboratory of Virology and the Health2030 Genome Center	Samuel Cordey et al
EPI_ISL_1228785	Switzerland/GE-33413200/2021	2021-03-01	Europe	Switzerland	University Hospitals of Geneva, Laboratory of Virology	HUG, Laboratory of Virology and the Health2030 Genome Center	Samuel Cordey et al
EPI_ISL_1228792	Switzerland/GE-33414264/2021	2021-03-01	Europe	Switzerland	University Hospitals of Geneva, Laboratory of Virology	HUG, Laboratory of Virology and the Health2030 Genome Center	Samuel Cordey et al
EPI_ISL_1228787	Switzerland/GE-33414332/2021	2021-03-01	Europe	Switzerland	University Hospitals of Geneva, Laboratory of Virology	HUG, Laboratory of Virology and the Health2030 Genome Center	Samuel Cordey et al
EPI_ISL_1228790	Switzerland/GE-33414586/2021	2021-03-01	Europe	Switzerland	University Hospitals of Geneva, Laboratory of Virology	HUG, Laboratory of Virology and the Health2030 Genome Center	Samuel Cordey et al
EPI_ISL_1228789	Switzerland/GE-33415110/2021	2021-03-01	Europe	Switzerland	University Hospitals of Geneva, Laboratory of Virology	HUG, Laboratory of Virology and the Health2030 Genome Center	Samuel Cordey et al
EPI_ISL_1228791	Switzerland/GE-33415813/2021	2021-03-01	Europe	Switzerland	University Hospitals of Geneva, Laboratory of Virology	HUG, Laboratory of Virology and the Health2030 Genome Center	Samuel Cordey et al
EPI_ISL_1228795	Switzerland/GE-33416417/2021	2021-03-01	Europe	Switzerland	University Hospitals of Geneva, Laboratory of Virology	HUG, Laboratory of Virology and the Health2030 Genome Center	Samuel Cordey et al
EPI_ISL_1228796	Switzerland/GE-33416738/2021	2021-03-01	Europe	Switzerland	University Hospitals of Geneva, Laboratory of Virology	HUG, Laboratory of Virology and the Health2030 Genome Center	Samuel Cordey et al
EPI_ISL_1228794	Switzerland/GE-33416829/2021	2021-03-01	Europe	Switzerland	University Hospitals of Geneva, Laboratory of Virology	HUG, Laboratory of Virology and the Health2030 Genome Center	Samuel Cordey et al
EPI_ISL_1228802	Switzerland/GE-33418390/2021	2021-03-01	Europe	Switzerland	University Hospitals of Geneva, Laboratory of Virology	HUG, Laboratory of Virology and the Health2030 Genome Center	Samuel Cordey et al
EPI_ISL_1228798	Switzerland/GE-33418922/2021	2021-03-01	Europe	Switzerland	University Hospitals of Geneva, Laboratory of Virology	HUG, Laboratory of Virology and the Health2030 Genome Center	Samuel Cordey et al
EPI_ISL_1228797	Switzerland/GE-33418969/2021	2021-03-01	Europe	Switzerland	University Hospitals of Geneva, Laboratory of Virology	HUG, Laboratory of Virology and the Health2030 Genome Center	Samuel Cordey et al
EPI_ISL_1228801	Switzerland/GE-33418995/2021	2021-03-01	Europe	Switzerland	University Hospitals of Geneva, Laboratory of Virology	HUG, Laboratory of Virology and the Health2030 Genome Center	Samuel Cordey et al
EPI_ISL_1228800	Switzerland/GE-33419470/2021	2021-03-01	Europe	Switzerland	University Hospitals of Geneva, Laboratory of Virology	HUG, Laboratory of Virology and the Health2030 Genome Center	Samuel Cordey et al
EPI_ISL_1228805	Switzerland/GE-33420091/2021	2021-03-01	Europe	Switzerland	University Hospitals of Geneva, Laboratory of Virology	HUG, Laboratory of Virology and the Health2030 Genome Center	Samuel Cordey et al
EPI_ISL_1228799	Switzerland/GE-33420407/2021	2021-03-01	Europe	Switzerland	University Hospitals of Geneva, Laboratory of Virology	HUG, Laboratory of Virology and the Health2030 Genome Center	Samuel Cordey et al
EPI_ISL_1228808	Switzerland/GE-33422356/2021	2021-03-01	Europe	Switzerland	University Hospitals of Geneva, Laboratory of Virology	HUG, Laboratory of Virology and the Health2030 Genome Center	Samuel Cordey et al
EPI_ISL_1228809	Switzerland/GE-33422371/2021	2021-03-01	Europe	Switzerland	University Hospitals of Geneva, Laboratory of Virology	HUG, Laboratory of Virology and the Health2030 Genome Center	Samuel Cordey et al
EPI_ISL_1228828	Switzerland/GE-33422406/2021	2021-03-02	Europe	Switzerland	University Hospitals of Geneva, Laboratory of Virology	HUG, Laboratory of Virology and the Health2030 Genome Center	Samuel Cordey et al
EPI_ISL_1228807	Switzerland/GE-33422471/2021	2021-03-01	Europe	Switzerland	University Hospitals of Geneva, Laboratory of Virology	HUG, Laboratory of Virology and the Health2030 Genome Center	Samuel Cordey et al
EPI_ISL_1228806	Switzerland/GE-33423024/2021	2021-03-01	Europe	Switzerland	University Hospitals of Geneva, Laboratory of Virology	HUG, Laboratory of Virology and the Health2030 Genome Center	Samuel Cordey et al
EPI_ISL_1228829	Switzerland/GE-33426895/2021	2021-03-02	Europe	Switzerland	University Hospitals of Geneva, Laboratory of Virology	HUG, Laboratory of Virology and the Health2030 Genome Center	Samuel Cordey et al
EPI_ISL_1228830	Switzerland/GE-33426973/2021	2021-03-02	Europe	Switzerland	University Hospitals of Geneva, Laboratory of Virology	HUG, Laboratory of Virology and the Health2030 Genome Center	Samuel Cordey et al
EPI_ISL_1228831	Switzerland/GE-33427339/2021	2021-03-02	Europe	Switzerland	University Hospitals of Geneva, Laboratory of Virology	HUG, Laboratory of Virology and the Health2030 Genome Center	Samuel Cordey et al
EPI_ISL_1228832	Switzerland/GE-33427676/2021	2021-03-02	Europe	Switzerland	University Hospitals of Geneva, Laboratory of Virology	HUG, Laboratory of Virology and the Health2030 Genome Center	Samuel Cordey et al
EPI_ISL_1228834	Switzerland/GE-33430989/2021	2021-03-02	Europe	Switzerland	University Hospitals of Geneva, Laboratory of Virology	HUG, Laboratory of Virology and the Health2030 Genome Center	Samuel Cordey et al
EPI_ISL_1228836	Switzerland/GE-33432415/2021	2021-03-02	Europe	Switzerland	University Hospitals of Geneva, Laboratory of Virology	HUG, Laboratory of Virology and the Health2030 Genome Center	Samuel Cordey et al
EPI_ISL_1228837	Switzerland/GE-33433344/2021	2021-03-02	Europe	Switzerland	University Hospitals of Geneva, Laboratory of Virology	HUG, Laboratory of Virology and the Health2030 Genome Center	Samuel Cordey et al
EPI_ISL_1228835	Switzerland/GE-33434640/2021	2021-03-02	Europe	Switzerland	University Hospitals of Geneva, Laboratory of Virology	HUG, Laboratory of Virology and the Health2030 Genome Center	Samuel Cordey et al
EPI_ISL_1228854	Switzerland/GE-33439079/2021	2021-03-03	Europe	Switzerland	University Hospitals of Geneva, Laboratory of Virology	HUG, Laboratory of Virology and the Health2030 Genome Center	Samuel Cordey et al
EPI_ISL_1228855	Switzerland/GE-33439148/2021	2021-03-03	Europe	Switzerland	University Hospitals of Geneva, Laboratory of Virology	HUG, Laboratory of Virology and the Health2030 Genome Center	Samuel Cordey et al
EPI_ISL_1228856	Switzerland/GE-33439324/2021	2021-03-03	Europe	Switzerland	University Hospitals of Geneva, Laboratory of Virology	HUG, Laboratory of Virology and the Health2030 Genome Center	Samuel Cordey et al
EPI_ISL_1228857	Switzerland/GE-33439498/2021	2021-03-03	Europe	Switzerland	University Hospitals of Geneva, Laboratory of Virology	HUG, Laboratory of Virology and the Health2030 Genome Center	Samuel Cordey et al
EPI_ISL_1228858	Switzerland/GE-33440432/2021	2021-03-03	Europe	Switzerland	University Hospitals of Geneva, Laboratory of Virology	HUG, Laboratory of Virology and the Health2030 Genome Center	Samuel Cordey et al
EPI_ISL_1228859	Switzerland/GE-33440661/2021	2021-03-03	Europe	Switzerland	University Hospitals of Geneva, Laboratory of Virology	HUG, Laboratory of Virology and the Health2030 Genome Center	Samuel Cordey et al
EPI_ISL_1228867	Switzerland/GE-33440924/2021	2021-03-03	Europe	Switzerland	University Hospitals of Geneva, Laboratory of Virology	HUG, Laboratory of Virology and the Health2030 Genome Center	Samuel Cordey et al
EPI_ISL_1228860	Switzerland/GE-33441458/2021	2021-03-03	Europe	Switzerland	University Hospitals of Geneva, Laboratory of Virology	HUG, Laboratory of Virology and the Health2030 Genome Center	Samuel Cordey et al
EPI_ISL_1228861	Switzerland/GE-33441490/2021	2021-03-03	Europe	Switzerland	University Hospitals of Geneva, Laboratory of Virology	HUG, Laboratory of Virology and the Health2030 Genome Center	Samuel Cordey et al
EPI_ISL_1228862	Switzerland/GE-33441684/2021	2021-03-03	Europe	Switzerland	University Hospitals of Geneva, Laboratory of Virology	HUG, Laboratory of Virology and the Health2030 Genome Center	Samuel Cordey et al
EPI_ISL_1228866	Switzerland/GE-33442995/2021	2021-03-03	Europe	Switzerland	University Hospitals of Geneva, Laboratory of Virology	HUG, Laboratory of Virology and the Health2030 Genome Center	Samuel Cordey et al
EPI_ISL_1228863	Switzerland/GE-33443307/2021	2021-03-03	Europe	Switzerland	University Hospitals of Geneva, Laboratory of Virology	HUG, Laboratory of Virology and the Health2030 Genome Center	Samuel Cordey et al
EPI_ISL_1228864	Switzerland/GE-33443334/2021	2021-03-03	Europe	Switzerland	University Hospitals of Geneva, Laboratory of Virology	HUG, Laboratory of Virology and the Health2030 Genome Center	Samuel Cordey et al
EPI_ISL_1228868	Switzerland/GE-33443953/2021	2021-03-03	Europe	Switzerland	University Hospitals of Geneva, Laboratory of Virology	HUG, Laboratory of Virology and the Health2030 Genome Center	Samuel Cordey et al
EPI_ISL_1228870	Switzerland/GE-33444178/2021	2021-03-03	Europe	Switzerland	University Hospitals of Geneva, Laboratory of Virology	HUG, Laboratory of Virology and the Health2030 Genome Center	Samuel Cordey et al
EPI_ISL_1228872	Switzerland/GE-33446470/2021	2021-03-03	Europe	Switzerland	University Hospitals of Geneva, Laboratory of Virology	HUG, Laboratory of Virology and the Health2030 Genome Center	Samuel Cordey et al
EPI_ISL_1228871	Switzerland/GE-33446520/2021	2021-03-03	Europe	Switzerland	University Hospitals of Geneva, Laboratory of Virology	HUG, Laboratory of Virology and the Health2030 Genome Center	Samuel Cordey et al
EPI_ISL_1228886	Switzerland/GE-33447622/2021	2021-03-03	Europe	Switzerland	University Hospitals of Geneva, Laboratory of Virology	HUG, Laboratory of Virology and the Health2030 Genome Center	Samuel Cordey et al
EPI_ISL_1228890	Switzerland/GE-33451384/2021	2021-03-04	Europe	Switzerland	University Hospitals of Geneva, Laboratory of Virology	HUG, Laboratory of Virology and the Health2030 Genome Center	Samuel Cordey et al
EPI_ISL_1228893	Switzerland/GE-33451520/2021	2021-03-04	Europe	Switzerland	University Hospitals of Geneva, Laboratory of Virology	HUG, Laboratory of Virology and the Health2030 Genome Center	Samuel Cordey et al
EPI_ISL_1228889	Switzerland/GE-33451587/2021	2021-03-04	Europe	Switzerland	University Hospitals of Geneva, Laboratory of Virology	HUG, Laboratory of Virology and the Health2030 Genome Center	Samuel Cordey et al
EPI_ISL_1228894	Switzerland/GE-33451773/2021	2021-03-04	Europe	Switzerland	University Hospitals of Geneva, Laboratory of Virology	HUG, Laboratory of Virology and the Health2030 Genome Center	Samuel Cordey et al
EPI_ISL_1228891	Switzerland/GE-33452088/2021	2021-03-04	Europe	Switzerland	University Hospitals of Geneva, Laboratory of Virology	HUG, Laboratory of Virology and the Health2030 Genome Center	Samuel Cordey et al
EPI_ISL_1228892	Switzerland/GE-33453202/2021	2021-03-04	Europe	Switzerland	University Hospitals of Geneva, Laboratory of Virology	HUG, Laboratory of Virology and the Health2030 Genome Center	Samuel Cordey et al
EPI_ISL_1228895	Switzerland/GE-33454595/2021	2021-03-04	Europe	Switzerland	University Hospitals of Geneva, Laboratory of Virology	HUG, Laboratory of Virology and the Health2030 Genome Center	Samuel Cordey et al
EPI_ISL_1228907	Switzerland/GE-33455152/2021	2021-03-04	Europe	Switzerland	University Hospitals of Geneva, Laboratory of Virology	HUG, Laboratory of Virology and the Health2030 Genome Center	Samuel Cordey et al
EPI_ISL_1228898	Switzerland/GE-33455459/2021	2021-03-04	Europe	Switzerland	University Hospitals of Geneva, Laboratory of Virology	HUG, Laboratory of Virology and the Health2030 Genome Center	Samuel Cordey et al
EPI_ISL_1228903	Switzerland/GE-33456974/2021	2021-03-04	Europe	Switzerland	University Hospitals of Geneva, Laboratory of Virology	HUG, Laboratory of Virology and the Health2030 Genome Center	Samuel Cordey et al
EPI_ISL_1228906	Switzerland/GE-33457034/2021	2021-03-04	Europe	Switzerland	University Hospitals of Geneva, Laboratory of Virology	HUG, Laboratory of Virology and the Health2030 Genome Center	Samuel Cordey et al
EPI_ISL_1228904	Switzerland/GE-33457462/2021	2021-03-04	Europe	Switzerland	University Hospitals of Geneva, Laboratory of Virology	HUG, Laboratory of Virology and the Health2030 Genome Center	Samuel Cordey et al
EPI_ISL_1228900	Switzerland/GE-33457482/2021	2021-03-04	Europe	Switzerland	University Hospitals of Geneva, Laboratory of Virology	HUG, Laboratory of Virology and the Health2030 Genome Center	Samuel Cordey et al
EPI_ISL_1228902	Switzerland/GE-33457560/2021	2021-03-04	Europe	Switzerland	University Hospitals of Geneva, Laboratory of Virology	HUG, Laboratory of Virology and the Health2030 Genome Center	Samuel Cordey et al
EPI_ISL_1228901	Switzerland/GE-33457835/2021	2021-03-04	Europe	Switzerland	University Hospitals of Geneva, Laboratory of Virology	HUG, Laboratory of Virology and the Health2030 Genome Center	Samuel Cordey et al
EPI_ISL_1228899	Switzerland/GE-33459538/2021	2021-03-04	Europe	Switzerland	University Hospitals of Geneva, Laboratory of Virology	HUG, Laboratory of Virology and the Health2030 Genome Center	Samuel Cordey et al
EPI_ISL_1369470	Switzerland/GE-33530109/2021	2021-03-11	Europe	Switzerland	University Hospitals of Geneva, Laboratory of Virology	HUG, Laboratory of Virology and the Health2030 Genome Center	Samuel Cordey et al
EPI_ISL_1369471	Switzerland/GE-33530467/2021	2021-03-11	Europe	Switzerland	University Hospitals of Geneva, Laboratory of Virology	HUG, Laboratory of Virology and the Health2030 Genome Center	Samuel Cordey et al
EPI_ISL_1369472	Switzerland/GE-33532977/2021	2021-03-12	Europe	Switzerland	University Hospitals of Geneva, Laboratory of Virology	HUG, Laboratory of Virology and the Health2030 Genome Center	Samuel Cordey et al
EPI_ISL_1369477	Switzerland/GE-33533705/2021	2021-03-12	Europe	Switzerland	University Hospitals of Geneva, Laboratory of Virology	HUG, Laboratory of Virology and the Health2030 Genome Center	Samuel Cordey et al
EPI_ISL_1369478	Switzerland/GE-33534008/2021	2021-03-12	Europe	Switzerland	University Hospitals of Geneva, Laboratory of Virology	HUG, Laboratory of Virology and the Health2030 Genome Center	Samuel Cordey et al
EPI_ISL_1369475	Switzerland/GE-33534028/2021	2021-03-12	Europe	Switzerland	University Hospitals of Geneva, Laboratory of Virology	HUG, Laboratory of Virology and the Health2030 Genome Center	Samuel Cordey et al
EPI_ISL_1369481	Switzerland/GE-33534036/2021	2021-03-12	Europe	Switzerland	University Hospitals of Geneva, Laboratory of Virology	HUG, Laboratory of Virology and the Health2030 Genome Center	Samuel Cordey et al
EPI_ISL_1369474	Switzerland/GE-33534200/2021	2021-03-12	Europe	Switzerland	University Hospitals of Geneva, Laboratory of Virology	HUG, Laboratory of Virology and the Health2030 Genome Center	Samuel Cordey et al
EPI_ISL_1369476	Switzerland/GE-33534535/2021	2021-03-12	Europe	Switzerland	University Hospitals of Geneva, Laboratory of Virology	HUG, Laboratory of Virology and the Health2030 Genome Center	Samuel Cordey et al
EPI_ISL_1369479	Switzerland/GE-33534560/2021	2021-03-12	Europe	Switzerland	University Hospitals of Geneva, Laboratory of Virology	HUG, Laboratory of Virology and the Health2030 Genome Center	Samuel Cordey et al
EPI_ISL_1369483	Switzerland/GE-33534775/2021	2021-03-12	Europe	Switzerland	University Hospitals of Geneva, Laboratory of Virology	HUG, Laboratory of Virology and the Health2030 Genome Center	Samuel Cordey et al
EPI_ISL_1369484	Switzerland/GE-33535445/2021	2021-03-12	Europe	Switzerland	University Hospitals of Geneva, Laboratory of Virology	HUG, Laboratory of Virology and the Health2030 Genome Center	Samuel Cordey et al
EPI_ISL_1369580	Switzerland/GE-33535595/2021	2021-03-14	Europe	Switzerland	University Hospitals of Geneva, Laboratory of Virology	HUG, Laboratory of Virology and the Health2030 Genome Center	Samuel Cordey et al
EPI_ISL_1369506	Switzerland/GE-33538531/2021	2021-03-09	Europe	Switzerland	University Hospitals of Geneva, Laboratory of Virology	HUG, Laboratory of Virology and the Health2030 Genome Center	Samuel Cordey et al
EPI_ISL_1369488	Switzerland/GE-33538579/2021	2021-03-12	Europe	Switzerland	University Hospitals of Geneva, Laboratory of Virology	HUG, Laboratory of Virology and the Health2030 Genome Center	Samuel Cordey et al
EPI_ISL_1369487	Switzerland/GE-33538582/2021	2021-03-12	Europe	Switzerland	University Hospitals of Geneva, Laboratory of Virology	HUG, Laboratory of Virology and the Health2030 Genome Center	Samuel Cordey et al
EPI_ISL_1369491	Switzerland/GE-33538612/2021	2021-03-12	Europe	Switzerland	University Hospitals of Geneva, Laboratory of Virology	HUG, Laboratory of Virology and the Health2030 Genome Center	Samuel Cordey et al
EPI_ISL_1369495	Switzerland/GE-33539037/2021	2021-03-12	Europe	Switzerland	University Hospitals of Geneva, Laboratory of Virology	HUG, Laboratory of Virology and the Health2030 Genome Center	Samuel Cordey et al
EPI_ISL_1369492	Switzerland/GE-33539876/2021	2021-03-12	Europe	Switzerland	University Hospitals of Geneva, Laboratory of Virology	HUG, Laboratory of Virology and the Health2030 Genome Center	Samuel Cordey et al
EPI_ISL_1369493	Switzerland/GE-33541061/2021	2021-03-12	Europe	Switzerland	University Hospitals of Geneva, Laboratory of Virology	HUG, Laboratory of Virology and the Health2030 Genome Center	Samuel Cordey et al
EPI_ISL_1369498	Switzerland/GE-33541388/2021	2021-03-12	Europe	Switzerland	University Hospitals of Geneva, Laboratory of Virology	HUG, Laboratory of Virology and the Health2030 Genome Center	Samuel Cordey et al
EPI_ISL_1372446	Switzerland/GE-33541983/2021	2021-03-12	Europe	Switzerland	University Hospitals of Geneva, Laboratory of Virology	HUG, Laboratory of Virology and the Health2030 Genome Center	Samuel Cordey et al
EPI_ISL_1372447	Switzerland/GE-33541997/2021	2021-03-12	Europe	Switzerland	University Hospitals of Geneva, Laboratory of Virology	HUG, Laboratory of Virology and the Health2030 Genome Center	Samuel Cordey et al
EPI_ISL_1372448	Switzerland/GE-33542209/2021	2021-03-12	Europe	Switzerland	University Hospitals of Geneva, Laboratory of Virology	HUG, Laboratory of Virology and the Health2030 Genome Center	Samuel Cordey et al
EPI_ISL_1369494	Switzerland/GE-33542211/2021	2021-03-12	Europe	Switzerland	University Hospitals of Geneva, Laboratory of Virology	HUG, Laboratory of Virology and the Health2030 Genome Center	Samuel Cordey et al
EPI_ISL_1369497	Switzerland/GE-33542290/2021	2021-03-12	Europe	Switzerland	University Hospitals of Geneva, Laboratory of Virology	HUG, Laboratory of Virology and the Health2030 Genome Center	Samuel Cordey et al
EPI_ISL_1369507	Switzerland/GE-33542479/2021	2021-03-12	Europe	Switzerland	University Hospitals of Geneva, Laboratory of Virology	HUG, Laboratory of Virology and the Health2030 Genome Center	Samuel Cordey et al
EPI_ISL_1369510	Switzerland/GE-33545179/2021	2021-03-13	Europe	Switzerland	University Hospitals of Geneva, Laboratory of Virology	HUG, Laboratory of Virology and the Health2030 Genome Center	Samuel Cordey et al
EPI_ISL_1369509	Switzerland/GE-33545274/2021	2021-03-13	Europe	Switzerland	University Hospitals of Geneva, Laboratory of Virology	HUG, Laboratory of Virology and the Health2030 Genome Center	Samuel Cordey et al
EPI_ISL_1369514	Switzerland/GE-33545638/2021	2021-03-13	Europe	Switzerland	University Hospitals of Geneva, Laboratory of Virology	HUG, Laboratory of Virology and the Health2030 Genome Center	Samuel Cordey et al
EPI_ISL_1369516	Switzerland/GE-33545658/2021	2021-03-13	Europe	Switzerland	University Hospitals of Geneva, Laboratory of Virology	HUG, Laboratory of Virology and the Health2030 Genome Center	Samuel Cordey et al
EPI_ISL_1369511	Switzerland/GE-33545836/2021	2021-03-13	Europe	Switzerland	University Hospitals of Geneva, Laboratory of Virology	HUG, Laboratory of Virology and the Health2030 Genome Center	Samuel Cordey et al
EPI_ISL_1369512	Switzerland/GE-33545885/2021	2021-03-13	Europe	Switzerland	University Hospitals of Geneva, Laboratory of Virology	HUG, Laboratory of Virology and the Health2030 Genome Center	Samuel Cordey et al
EPI_ISL_1369517	Switzerland/GE-33545951/2021	2021-03-13	Europe	Switzerland	University Hospitals of Geneva, Laboratory of Virology	HUG, Laboratory of Virology and the Health2030 Genome Center	Samuel Cordey et al
EPI_ISL_1369523	Switzerland/GE-33546030/2021	2021-03-13	Europe	Switzerland	University Hospitals of Geneva, Laboratory of Virology	HUG, Laboratory of Virology and the Health2030 Genome Center	Samuel Cordey et al
EPI_ISL_1369513	Switzerland/GE-33546150/2021	2021-03-13	Europe	Switzerland	University Hospitals of Geneva, Laboratory of Virology	HUG, Laboratory of Virology and the Health2030 Genome Center	Samuel Cordey et al
EPI_ISL_1369524	Switzerland/GE-33546228/2021	2021-03-13	Europe	Switzerland	University Hospitals of Geneva, Laboratory of Virology	HUG, Laboratory of Virology and the Health2030 Genome Center	Samuel Cordey et al
EPI_ISL_1369520	Switzerland/GE-33546277/2021	2021-03-13	Europe	Switzerland	University Hospitals of Geneva, Laboratory of Virology	HUG, Laboratory of Virology and the Health2030 Genome Center	Samuel Cordey et al
EPI_ISL_1369518	Switzerland/GE-33546299/2021	2021-03-13	Europe	Switzerland	University Hospitals of Geneva, Laboratory of Virology	HUG, Laboratory of Virology and the Health2030 Genome Center	Samuel Cordey et al
EPI_ISL_1369519	Switzerland/GE-33546343/2021	2021-03-13	Europe	Switzerland	University Hospitals of Geneva, Laboratory of Virology	HUG, Laboratory of Virology and the Health2030 Genome Center	Samuel Cordey et al
EPI_ISL_1369525	Switzerland/GE-33546397/2021	2021-03-13	Europe	Switzerland	University Hospitals of Geneva, Laboratory of Virology	HUG, Laboratory of Virology and the Health2030 Genome Center	Samuel Cordey et al
EPI_ISL_1369521	Switzerland/GE-33546428/2021	2021-03-13	Europe	Switzerland	University Hospitals of Geneva, Laboratory of Virology	HUG, Laboratory of Virology and the Health2030 Genome Center	Samuel Cordey et al
EPI_ISL_1369526	Switzerland/GE-33546477/2021	2021-03-13	Europe	Switzerland	University Hospitals of Geneva, Laboratory of Virology	HUG, Laboratory of Virology and the Health2030 Genome Center	Samuel Cordey et al
EPI_ISL_1369530	Switzerland/GE-33546583/2021	2021-03-13	Europe	Switzerland	University Hospitals of Geneva, Laboratory of Virology	HUG, Laboratory of Virology and the Health2030 Genome Center	Samuel Cordey et al
EPI_ISL_1369528	Switzerland/GE-33546803/2021	2021-03-13	Europe	Switzerland	University Hospitals of Geneva, Laboratory of Virology	HUG, Laboratory of Virology and the Health2030 Genome Center	Samuel Cordey et al
EPI_ISL_1369527	Switzerland/GE-33546809/2021	2021-03-13	Europe	Switzerland	University Hospitals of Geneva, Laboratory of Virology	HUG, Laboratory of Virology and the Health2030 Genome Center	Samuel Cordey et al
EPI_ISL_1369543	Switzerland/GE-33546849/2021	2021-03-13	Europe	Switzerland	University Hospitals of Geneva, Laboratory of Virology	HUG, Laboratory of Virology and the Health2030 Genome Center	Samuel Cordey et al
EPI_ISL_1369534	Switzerland/GE-33546870/2021	2021-03-13	Europe	Switzerland	University Hospitals of Geneva, Laboratory of Virology	HUG, Laboratory of Virology and the Health2030 Genome Center	Samuel Cordey et al
EPI_ISL_1372450	Switzerland/GE-33546882/2021	2021-03-13	Europe	Switzerland	University Hospitals of Geneva, Laboratory of Virology	HUG, Laboratory of Virology and the Health2030 Genome Center	Samuel Cordey et al
EPI_ISL_1369544	Switzerland/GE-33546905/2021	2021-03-13	Europe	Switzerland	University Hospitals of Geneva, Laboratory of Virology	HUG, Laboratory of Virology and the Health2030 Genome Center	Samuel Cordey et al
EPI_ISL_1369545	Switzerland/GE-33546919/2021	2021-03-13	Europe	Switzerland	University Hospitals of Geneva, Laboratory of Virology	HUG, Laboratory of Virology and the Health2030 Genome Center	Samuel Cordey et al
EPI_ISL_1369542	Switzerland/GE-33546961/2021	2021-03-13	Europe	Switzerland	University Hospitals of Geneva, Laboratory of Virology	HUG, Laboratory of Virology and the Health2030 Genome Center	Samuel Cordey et al
EPI_ISL_1369532	Switzerland/GE-33547086/2021	2021-03-13	Europe	Switzerland	University Hospitals of Geneva, Laboratory of Virology	HUG, Laboratory of Virology and the Health2030 Genome Center	Samuel Cordey et al
EPI_ISL_1369529	Switzerland/GE-33547217/2021	2021-03-13	Europe	Switzerland	University Hospitals of Geneva, Laboratory of Virology	HUG, Laboratory of Virology and the Health2030 Genome Center	Samuel Cordey et al
EPI_ISL_1372449	Switzerland/GE-33547372/2021	2021-03-13	Europe	Switzerland	University Hospitals of Geneva, Laboratory of Virology	HUG, Laboratory of Virology and the Health2030 Genome Center	Samuel Cordey et al
EPI_ISL_1369533	Switzerland/GE-33547471/2021	2021-03-13	Europe	Switzerland	University Hospitals of Geneva, Laboratory of Virology	HUG, Laboratory of Virology and the Health2030 Genome Center	Samuel Cordey et al
EPI_ISL_1369553	Switzerland/GE-33547560/2021	2021-03-13	Europe	Switzerland	University Hospitals of Geneva, Laboratory of Virology	HUG, Laboratory of Virology and the Health2030 Genome Center	Samuel Cordey et al
EPI_ISL_1369537	Switzerland/GE-33547569/2021	2021-03-13	Europe	Switzerland	University Hospitals of Geneva, Laboratory of Virology	HUG, Laboratory of Virology and the Health2030 Genome Center	Samuel Cordey et al
EPI_ISL_1369536	Switzerland/GE-33547577/2021	2021-03-13	Europe	Switzerland	University Hospitals of Geneva, Laboratory of Virology	HUG, Laboratory of Virology and the Health2030 Genome Center	Samuel Cordey et al
EPI_ISL_1369535	Switzerland/GE-33547611/2021	2021-03-13	Europe	Switzerland	University Hospitals of Geneva, Laboratory of Virology	HUG, Laboratory of Virology and the Health2030 Genome Center	Samuel Cordey et al
EPI_ISL_1369546	Switzerland/GE-33547827/2021	2021-03-13	Europe	Switzerland	University Hospitals of Geneva, Laboratory of Virology	HUG, Laboratory of Virology and the Health2030 Genome Center	Samuel Cordey et al
EPI_ISL_1369547	Switzerland/GE-33548153/2021	2021-03-13	Europe	Switzerland	University Hospitals of Geneva, Laboratory of Virology	HUG, Laboratory of Virology and the Health2030 Genome Center	Samuel Cordey et al
EPI_ISL_1369551	Switzerland/GE-33548356/2021	2021-03-13	Europe	Switzerland	University Hospitals of Geneva, Laboratory of Virology	HUG, Laboratory of Virology and the Health2030 Genome Center	Samuel Cordey et al
EPI_ISL_1369550	Switzerland/GE-33548427/2021	2021-03-13	Europe	Switzerland	University Hospitals of Geneva, Laboratory of Virology	HUG, Laboratory of Virology and the Health2030 Genome Center	Samuel Cordey et al
EPI_ISL_1369548	Switzerland/GE-33548472/2021	2021-03-13	Europe	Switzerland	University Hospitals of Geneva, Laboratory of Virology	HUG, Laboratory of Virology and the Health2030 Genome Center	Samuel Cordey et al
EPI_ISL_1369555	Switzerland/GE-33548518/2021	2021-03-13	Europe	Switzerland	University Hospitals of Geneva, Laboratory of Virology	HUG, Laboratory of Virology and the Health2030 Genome Center	Samuel Cordey et al
EPI_ISL_1372451	Switzerland/GE-33548578/2021	2021-03-13	Europe	Switzerland	University Hospitals of Geneva, Laboratory of Virology	HUG, Laboratory of Virology and the Health2030 Genome Center	Samuel Cordey et al
EPI_ISL_1369558	Switzerland/GE-33550009/2021	2021-03-14	Europe	Switzerland	University Hospitals of Geneva, Laboratory of Virology	HUG, Laboratory of Virology and the Health2030 Genome Center	Samuel Cordey et al
EPI_ISL_1369556	Switzerland/GE-33550019/2021	2021-03-14	Europe	Switzerland	University Hospitals of Geneva, Laboratory of Virology	HUG, Laboratory of Virology and the Health2030 Genome Center	Samuel Cordey et al
EPI_ISL_1369560	Switzerland/GE-33550107/2021	2021-03-14	Europe	Switzerland	University Hospitals of Geneva, Laboratory of Virology	HUG, Laboratory of Virology and the Health2030 Genome Center	Samuel Cordey et al
EPI_ISL_1369554	Switzerland/GE-33550155/2021	2021-03-14	Europe	Switzerland	University Hospitals of Geneva, Laboratory of Virology	HUG, Laboratory of Virology and the Health2030 Genome Center	Samuel Cordey et al
EPI_ISL_1372452	Switzerland/GE-33550203/2021	2021-03-14	Europe	Switzerland	University Hospitals of Geneva, Laboratory of Virology	HUG, Laboratory of Virology and the Health2030 Genome Center	Samuel Cordey et al
EPI_ISL_1372453	Switzerland/GE-33550206/2021	2021-03-14	Europe	Switzerland	University Hospitals of Geneva, Laboratory of Virology	HUG, Laboratory of Virology and the Health2030 Genome Center	Samuel Cordey et al
EPI_ISL_1369557	Switzerland/GE-33550212/2021	2021-03-14	Europe	Switzerland	University Hospitals of Geneva, Laboratory of Virology	HUG, Laboratory of Virology and the Health2030 Genome Center	Samuel Cordey et al
EPI_ISL_1369565	Switzerland/GE-33550292/2021	2021-03-14	Europe	Switzerland	University Hospitals of Geneva, Laboratory of Virology	HUG, Laboratory of Virology and the Health2030 Genome Center	Samuel Cordey et al
EPI_ISL_1369568	Switzerland/GE-33550329/2021	2021-03-14	Europe	Switzerland	University Hospitals of Geneva, Laboratory of Virology	HUG, Laboratory of Virology and the Health2030 Genome Center	Samuel Cordey et al
EPI_ISL_1369566	Switzerland/GE-33550371/2021	2021-03-14	Europe	Switzerland	University Hospitals of Geneva, Laboratory of Virology	HUG, Laboratory of Virology and the Health2030 Genome Center	Samuel Cordey et al
EPI_ISL_1369567	Switzerland/GE-33550392/2021	2021-03-14	Europe	Switzerland	University Hospitals of Geneva, Laboratory of Virology	HUG, Laboratory of Virology and the Health2030 Genome Center	Samuel Cordey et al
EPI_ISL_1369559	Switzerland/GE-33550452/2021	2021-03-14	Europe	Switzerland	University Hospitals of Geneva, Laboratory of Virology	HUG, Laboratory of Virology and the Health2030 Genome Center	Samuel Cordey et al
EPI_ISL_1369564	Switzerland/GE-33550463/2021	2021-03-14	Europe	Switzerland	University Hospitals of Geneva, Laboratory of Virology	HUG, Laboratory of Virology and the Health2030 Genome Center	Samuel Cordey et al
EPI_ISL_1369569	Switzerland/GE-33550482/2021	2021-03-14	Europe	Switzerland	University Hospitals of Geneva, Laboratory of Virology	HUG, Laboratory of Virology and the Health2030 Genome Center	Samuel Cordey et al
EPI_ISL_1372444	Switzerland/GE-33550484/2021	2021-03-14	Europe	Switzerland	University Hospitals of Geneva, Laboratory of Virology	HUG, Laboratory of Virology and the Health2030 Genome Center	Samuel Cordey et al
EPI_ISL_1369562	Switzerland/GE-33550488/2021	2021-03-14	Europe	Switzerland	University Hospitals of Geneva, Laboratory of Virology	HUG, Laboratory of Virology and the Health2030 Genome Center	Samuel Cordey et al
EPI_ISL_1369563	Switzerland/GE-33550544/2021	2021-03-14	Europe	Switzerland	University Hospitals of Geneva, Laboratory of Virology	HUG, Laboratory of Virology and the Health2030 Genome Center	Samuel Cordey et al
EPI_ISL_1372445	Switzerland/GE-33550642/2021	2021-03-14	Europe	Switzerland	University Hospitals of Geneva, Laboratory of Virology	HUG, Laboratory of Virology and the Health2030 Genome Center	Samuel Cordey et al
EPI_ISL_1369570	Switzerland/GE-33550812/2021	2021-03-14	Europe	Switzerland	University Hospitals of Geneva, Laboratory of Virology	HUG, Laboratory of Virology and the Health2030 Genome Center	Samuel Cordey et al
EPI_ISL_1369571	Switzerland/GE-33550857/2021	2021-03-14	Europe	Switzerland	University Hospitals of Geneva, Laboratory of Virology	HUG, Laboratory of Virology and the Health2030 Genome Center	Samuel Cordey et al
EPI_ISL_1369572	Switzerland/GE-33550860/2021	2021-03-14	Europe	Switzerland	University Hospitals of Geneva, Laboratory of Virology	HUG, Laboratory of Virology and the Health2030 Genome Center	Samuel Cordey et al
EPI_ISL_1369573	Switzerland/GE-33550903/2021	2021-03-14	Europe	Switzerland	University Hospitals of Geneva, Laboratory of Virology	HUG, Laboratory of Virology and the Health2030 Genome Center	Samuel Cordey et al
EPI_ISL_1369575	Switzerland/GE-33550962/2021	2021-03-14	Europe	Switzerland	University Hospitals of Geneva, Laboratory of Virology	HUG, Laboratory of Virology and the Health2030 Genome Center	Samuel Cordey et al
EPI_ISL_1369574	Switzerland/GE-33551016/2021	2021-03-14	Europe	Switzerland	University Hospitals of Geneva, Laboratory of Virology	HUG, Laboratory of Virology and the Health2030 Genome Center	Samuel Cordey et al
EPI_ISL_1369578	Switzerland/GE-33551198/2021	2021-03-14	Europe	Switzerland	University Hospitals of Geneva, Laboratory of Virology	HUG, Laboratory of Virology and the Health2030 Genome Center	Samuel Cordey et al
EPI_ISL_1369579	Switzerland/GE-33551326/2021	2021-03-14	Europe	Switzerland	University Hospitals of Geneva, Laboratory of Virology	HUG, Laboratory of Virology and the Health2030 Genome Center	Samuel Cordey et al
EPI_ISL_1372454	Switzerland/GE-33551439/2021	2021-03-14	Europe	Switzerland	University Hospitals of Geneva, Laboratory of Virology	HUG, Laboratory of Virology and the Health2030 Genome Center	Samuel Cordey et al
EPI_ISL_1369577	Switzerland/GE-33551467/2021	2021-03-14	Europe	Switzerland	University Hospitals of Geneva, Laboratory of Virology	HUG, Laboratory of Virology and the Health2030 Genome Center	Samuel Cordey et al
EPI_ISL_1369581	Switzerland/GE-33551571/2021	2021-03-14	Europe	Switzerland	University Hospitals of Geneva, Laboratory of Virology	HUG, Laboratory of Virology and the Health2030 Genome Center	Samuel Cordey et al
EPI_ISL_1369582	Switzerland/GE-33551650/2021	2021-03-14	Europe	Switzerland	University Hospitals of Geneva, Laboratory of Virology	HUG, Laboratory of Virology and the Health2030 Genome Center	Samuel Cordey et al
EPI_ISL_1369583	Switzerland/GE-33551670/2021	2021-03-14	Europe	Switzerland	University Hospitals of Geneva, Laboratory of Virology	HUG, Laboratory of Virology and the Health2030 Genome Center	Samuel Cordey et al
EPI_ISL_1369584	Switzerland/GE-33551697/2021	2021-03-14	Europe	Switzerland	University Hospitals of Geneva, Laboratory of Virology	HUG, Laboratory of Virology and the Health2030 Genome Center	Samuel Cordey et al
EPI_ISL_1369590	Switzerland/GE-33551741/2021	2021-03-14	Europe	Switzerland	University Hospitals of Geneva, Laboratory of Virology	HUG, Laboratory of Virology and the Health2030 Genome Center	Samuel Cordey et al
EPI_ISL_1372437	Switzerland/GE-33552302/2021	2021-03-14	Europe	Switzerland	University Hospitals of Geneva, Laboratory of Virology	HUG, Laboratory of Virology and the Health2030 Genome Center	Samuel Cordey et al
EPI_ISL_1369588	Switzerland/GE-33552600/2021	2021-03-14	Europe	Switzerland	University Hospitals of Geneva, Laboratory of Virology	HUG, Laboratory of Virology and the Health2030 Genome Center	Samuel Cordey et al
EPI_ISL_1369586	Switzerland/GE-33552614/2021	2021-03-14	Europe	Switzerland	University Hospitals of Geneva, Laboratory of Virology	HUG, Laboratory of Virology and the Health2030 Genome Center	Samuel Cordey et al
EPI_ISL_1369587	Switzerland/GE-33552636/2021	2021-03-14	Europe	Switzerland	University Hospitals of Geneva, Laboratory of Virology	HUG, Laboratory of Virology and the Health2030 Genome Center	Samuel Cordey et al
EPI_ISL_1369585	Switzerland/GE-33552723/2021	2021-03-14	Europe	Switzerland	University Hospitals of Geneva, Laboratory of Virology	HUG, Laboratory of Virology and the Health2030 Genome Center	Samuel Cordey et al
EPI_ISL_1369620	Switzerland/GE-33555213/2021	2021-03-15	Europe	Switzerland	University Hospitals of Geneva, Laboratory of Virology	HUG, Laboratory of Virology and the Health2030 Genome Center	Samuel Cordey et al
EPI_ISL_1369592	Switzerland/GE-33556040/2021	2021-03-15	Europe	Switzerland	University Hospitals of Geneva, Laboratory of Virology	HUG, Laboratory of Virology and the Health2030 Genome Center	Samuel Cordey et al
EPI_ISL_1372455	Switzerland/GE-33556066/2021	2021-03-15	Europe	Switzerland	University Hospitals of Geneva, Laboratory of Virology	HUG, Laboratory of Virology and the Health2030 Genome Center	Samuel Cordey et al
EPI_ISL_1369591	Switzerland/GE-33556089/2021	2021-03-15	Europe	Switzerland	University Hospitals of Geneva, Laboratory of Virology	HUG, Laboratory of Virology and the Health2030 Genome Center	Samuel Cordey et al
EPI_ISL_1369595	Switzerland/GE-33556626/2021	2021-03-15	Europe	Switzerland	University Hospitals of Geneva, Laboratory of Virology	HUG, Laboratory of Virology and the Health2030 Genome Center	Samuel Cordey et al
EPI_ISL_1369594	Switzerland/GE-33557073/2021	2021-03-15	Europe	Switzerland	University Hospitals of Geneva, Laboratory of Virology	HUG, Laboratory of Virology and the Health2030 Genome Center	Samuel Cordey et al
EPI_ISL_1369596	Switzerland/GE-33557850/2021	2021-03-15	Europe	Switzerland	University Hospitals of Geneva, Laboratory of Virology	HUG, Laboratory of Virology and the Health2030 Genome Center	Samuel Cordey et al
EPI_ISL_1369597	Switzerland/GE-33558002/2021	2021-03-15	Europe	Switzerland	University Hospitals of Geneva, Laboratory of Virology	HUG, Laboratory of Virology and the Health2030 Genome Center	Samuel Cordey et al
EPI_ISL_1369601	Switzerland/GE-33558344/2021	2021-03-15	Europe	Switzerland	University Hospitals of Geneva, Laboratory of Virology	HUG, Laboratory of Virology and the Health2030 Genome Center	Samuel Cordey et al
EPI_ISL_1369600	Switzerland/GE-33558371/2021	2021-03-15	Europe	Switzerland	University Hospitals of Geneva, Laboratory of Virology	HUG, Laboratory of Virology and the Health2030 Genome Center	Samuel Cordey et al
EPI_ISL_1369599	Switzerland/GE-33558375/2021	2021-03-15	Europe	Switzerland	University Hospitals of Geneva, Laboratory of Virology	HUG, Laboratory of Virology and the Health2030 Genome Center	Samuel Cordey et al
EPI_ISL_1369602	Switzerland/GE-33558402/2021	2021-03-15	Europe	Switzerland	University Hospitals of Geneva, Laboratory of Virology	HUG, Laboratory of Virology and the Health2030 Genome Center	Samuel Cordey et al
EPI_ISL_1369598	Switzerland/GE-33558529/2021	2021-03-15	Europe	Switzerland	University Hospitals of Geneva, Laboratory of Virology	HUG, Laboratory of Virology and the Health2030 Genome Center	Samuel Cordey et al
EPI_ISL_1369605	Switzerland/GE-33558565/2021	2021-03-15	Europe	Switzerland	University Hospitals of Geneva, Laboratory of Virology	HUG, Laboratory of Virology and the Health2030 Genome Center	Samuel Cordey et al
EPI_ISL_1369653	Switzerland/GE-33558792/2021	2021-03-15	Europe	Switzerland	University Hospitals of Geneva, Laboratory of Virology	HUG, Laboratory of Virology and the Health2030 Genome Center	Samuel Cordey et al
EPI_ISL_1369606	Switzerland/GE-33559961/2021	2021-03-15	Europe	Switzerland	University Hospitals of Geneva, Laboratory of Virology	HUG, Laboratory of Virology and the Health2030 Genome Center	Samuel Cordey et al
EPI_ISL_1369607	Switzerland/GE-33560104/2021	2021-03-15	Europe	Switzerland	University Hospitals of Geneva, Laboratory of Virology	HUG, Laboratory of Virology and the Health2030 Genome Center	Samuel Cordey et al
EPI_ISL_1369609	Switzerland/GE-33560145/2021	2021-03-15	Europe	Switzerland	University Hospitals of Geneva, Laboratory of Virology	HUG, Laboratory of Virology and the Health2030 Genome Center	Samuel Cordey et al
EPI_ISL_1372456	Switzerland/GE-33560857/2021	2021-03-15	Europe	Switzerland	University Hospitals of Geneva, Laboratory of Virology	HUG, Laboratory of Virology and the Health2030 Genome Center	Samuel Cordey et al
EPI_ISL_1369613	Switzerland/GE-33561127/2021	2021-03-15	Europe	Switzerland	University Hospitals of Geneva, Laboratory of Virology	HUG, Laboratory of Virology and the Health2030 Genome Center	Samuel Cordey et al
EPI_ISL_1369610	Switzerland/GE-33561375/2021	2021-03-15	Europe	Switzerland	University Hospitals of Geneva, Laboratory of Virology	HUG, Laboratory of Virology and the Health2030 Genome Center	Samuel Cordey et al
EPI_ISL_1369637	Switzerland/GE-33563047/2021	2021-03-16	Europe	Switzerland	University Hospitals of Geneva, Laboratory of Virology	HUG, Laboratory of Virology and the Health2030 Genome Center	Samuel Cordey et al
EPI_ISL_1372457	Switzerland/GE-33563119/2021	2021-03-15	Europe	Switzerland	University Hospitals of Geneva, Laboratory of Virology	HUG, Laboratory of Virology and the Health2030 Genome Center	Samuel Cordey et al
EPI_ISL_1369617	Switzerland/GE-33563792/2021	2021-03-15	Europe	Switzerland	University Hospitals of Geneva, Laboratory of Virology	HUG, Laboratory of Virology and the Health2030 Genome Center	Samuel Cordey et al
EPI_ISL_1369616	Switzerland/GE-33563802/2021	2021-03-15	Europe	Switzerland	University Hospitals of Geneva, Laboratory of Virology	HUG, Laboratory of Virology and the Health2030 Genome Center	Samuel Cordey et al
EPI_ISL_1369615	Switzerland/GE-33564090/2021	2021-03-15	Europe	Switzerland	University Hospitals of Geneva, Laboratory of Virology	HUG, Laboratory of Virology and the Health2030 Genome Center	Samuel Cordey et al
EPI_ISL_1369614	Switzerland/GE-33564319/2021	2021-03-15	Europe	Switzerland	University Hospitals of Geneva, Laboratory of Virology	HUG, Laboratory of Virology and the Health2030 Genome Center	Samuel Cordey et al
EPI_ISL_1369619	Switzerland/GE-33564889/2021	2021-03-15	Europe	Switzerland	University Hospitals of Geneva, Laboratory of Virology	HUG, Laboratory of Virology and the Health2030 Genome Center	Samuel Cordey et al
EPI_ISL_1369618	Switzerland/GE-33565514/2021	2021-03-15	Europe	Switzerland	University Hospitals of Geneva, Laboratory of Virology	HUG, Laboratory of Virology and the Health2030 Genome Center	Samuel Cordey et al
EPI_ISL_1369625	Switzerland/GE-33569132/2021	2021-03-16	Europe	Switzerland	University Hospitals of Geneva, Laboratory of Virology	HUG, Laboratory of Virology and the Health2030 Genome Center	Samuel Cordey et al
EPI_ISL_1369626	Switzerland/GE-33569383/2021	2021-03-16	Europe	Switzerland	University Hospitals of Geneva, Laboratory of Virology	HUG, Laboratory of Virology and the Health2030 Genome Center	Samuel Cordey et al
EPI_ISL_1369627	Switzerland/GE-33569767/2021	2021-03-16	Europe	Switzerland	University Hospitals of Geneva, Laboratory of Virology	HUG, Laboratory of Virology and the Health2030 Genome Center	Samuel Cordey et al
EPI_ISL_1369633	Switzerland/GE-33570112/2021	2021-03-16	Europe	Switzerland	University Hospitals of Geneva, Laboratory of Virology	HUG, Laboratory of Virology and the Health2030 Genome Center	Samuel Cordey et al
EPI_ISL_1369632	Switzerland/GE-33570999/2021	2021-03-16	Europe	Switzerland	University Hospitals of Geneva, Laboratory of Virology	HUG, Laboratory of Virology and the Health2030 Genome Center	Samuel Cordey et al
EPI_ISL_1369631	Switzerland/GE-33571114/2021	2021-03-16	Europe	Switzerland	University Hospitals of Geneva, Laboratory of Virology	HUG, Laboratory of Virology and the Health2030 Genome Center	Samuel Cordey et al
EPI_ISL_1369635	Switzerland/GE-33572273/2021	2021-03-16	Europe	Switzerland	University Hospitals of Geneva, Laboratory of Virology	HUG, Laboratory of Virology and the Health2030 Genome Center	Samuel Cordey et al
EPI_ISL_1369636	Switzerland/GE-33572279/2021	2021-03-16	Europe	Switzerland	University Hospitals of Geneva, Laboratory of Virology	HUG, Laboratory of Virology and the Health2030 Genome Center	Samuel Cordey et al
EPI_ISL_1369639	Switzerland/GE-33572286/2021	2021-03-16	Europe	Switzerland	University Hospitals of Geneva, Laboratory of Virology	HUG, Laboratory of Virology and the Health2030 Genome Center	Samuel Cordey et al
EPI_ISL_1369634	Switzerland/GE-33572720/2021	2021-03-16	Europe	Switzerland	University Hospitals of Geneva, Laboratory of Virology	HUG, Laboratory of Virology and the Health2030 Genome Center	Samuel Cordey et al
EPI_ISL_1369638	Switzerland/GE-33573020/2021	2021-03-16	Europe	Switzerland	University Hospitals of Geneva, Laboratory of Virology	HUG, Laboratory of Virology and the Health2030 Genome Center	Samuel Cordey et al
EPI_ISL_1369643	Switzerland/GE-33574061/2021	2021-03-16	Europe	Switzerland	University Hospitals of Geneva, Laboratory of Virology	HUG, Laboratory of Virology and the Health2030 Genome Center	Samuel Cordey et al
EPI_ISL_1369640	Switzerland/GE-33574131/2021	2021-03-16	Europe	Switzerland	University Hospitals of Geneva, Laboratory of Virology	HUG, Laboratory of Virology and the Health2030 Genome Center	Samuel Cordey et al
EPI_ISL_1369642	Switzerland/GE-33574428/2021	2021-03-16	Europe	Switzerland	University Hospitals of Geneva, Laboratory of Virology	HUG, Laboratory of Virology and the Health2030 Genome Center	Samuel Cordey et al
EPI_ISL_1369645	Switzerland/GE-33574885/2021	2021-03-16	Europe	Switzerland	University Hospitals of Geneva, Laboratory of Virology	HUG, Laboratory of Virology and the Health2030 Genome Center	Samuel Cordey et al
EPI_ISL_1369644	Switzerland/GE-33574962/2021	2021-03-16	Europe	Switzerland	University Hospitals of Geneva, Laboratory of Virology	HUG, Laboratory of Virology and the Health2030 Genome Center	Samuel Cordey et al
EPI_ISL_1369647	Switzerland/GE-33575193/2021	2021-03-16	Europe	Switzerland	University Hospitals of Geneva, Laboratory of Virology	HUG, Laboratory of Virology and the Health2030 Genome Center	Samuel Cordey et al
EPI_ISL_1369658	Switzerland/GE-33576108/2021	2021-03-17	Europe	Switzerland	University Hospitals of Geneva, Laboratory of Virology	HUG, Laboratory of Virology and the Health2030 Genome Center	Samuel Cordey et al
EPI_ISL_1369648	Switzerland/GE-33576147/2021	2021-03-16	Europe	Switzerland	University Hospitals of Geneva, Laboratory of Virology	HUG, Laboratory of Virology and the Health2030 Genome Center	Samuel Cordey et al
EPI_ISL_1369657	Switzerland/GE-33576273/2021	2021-03-17	Europe	Switzerland	University Hospitals of Geneva, Laboratory of Virology	HUG, Laboratory of Virology and the Health2030 Genome Center	Samuel Cordey et al
EPI_ISL_1369654	Switzerland/GE-33576394/2021	2021-03-16	Europe	Switzerland	University Hospitals of Geneva, Laboratory of Virology	HUG, Laboratory of Virology and the Health2030 Genome Center	Samuel Cordey et al
EPI_ISL_1369655	Switzerland/GE-33577617/2021	2021-03-16	Europe	Switzerland	University Hospitals of Geneva, Laboratory of Virology	HUG, Laboratory of Virology and the Health2030 Genome Center	Samuel Cordey et al
EPI_ISL_1369656	Switzerland/GE-33578139/2021	2021-03-16	Europe	Switzerland	University Hospitals of Geneva, Laboratory of Virology	HUG, Laboratory of Virology and the Health2030 Genome Center	Samuel Cordey et al
EPI_ISL_1369660	Switzerland/GE-33579701/2021	2021-03-17	Europe	Switzerland	University Hospitals of Geneva, Laboratory of Virology	HUG, Laboratory of Virology and the Health2030 Genome Center	Samuel Cordey et al
EPI_ISL_1369664	Switzerland/GE-33580500/2021	2021-03-17	Europe	Switzerland	University Hospitals of Geneva, Laboratory of Virology	HUG, Laboratory of Virology and the Health2030 Genome Center	Samuel Cordey et al
EPI_ISL_1369666	Switzerland/GE-33580544/2021	2021-03-17	Europe	Switzerland	University Hospitals of Geneva, Laboratory of Virology	HUG, Laboratory of Virology and the Health2030 Genome Center	Samuel Cordey et al
EPI_ISL_1369659	Switzerland/GE-33580703/2021	2021-03-17	Europe	Switzerland	University Hospitals of Geneva, Laboratory of Virology	HUG, Laboratory of Virology and the Health2030 Genome Center	Samuel Cordey et al
EPI_ISL_1369668	Switzerland/GE-33580944/2021	2021-03-17	Europe	Switzerland	University Hospitals of Geneva, Laboratory of Virology	HUG, Laboratory of Virology and the Health2030 Genome Center	Samuel Cordey et al
EPI_ISL_1369665	Switzerland/GE-33581208/2021	2021-03-17	Europe	Switzerland	University Hospitals of Geneva, Laboratory of Virology	HUG, Laboratory of Virology and the Health2030 Genome Center	Samuel Cordey et al
EPI_ISL_1369667	Switzerland/GE-33581473/2021	2021-03-17	Europe	Switzerland	University Hospitals of Geneva, Laboratory of Virology	HUG, Laboratory of Virology and the Health2030 Genome Center	Samuel Cordey et al
EPI_ISL_1369663	Switzerland/GE-33581750/2021	2021-03-17	Europe	Switzerland	University Hospitals of Geneva, Laboratory of Virology	HUG, Laboratory of Virology and the Health2030 Genome Center	Samuel Cordey et al
EPI_ISL_1369661	Switzerland/GE-33581754/2021	2021-03-17	Europe	Switzerland	University Hospitals of Geneva, Laboratory of Virology	HUG, Laboratory of Virology and the Health2030 Genome Center	Samuel Cordey et al
EPI_ISL_1369662	Switzerland/GE-33581762/2021	2021-03-17	Europe	Switzerland	University Hospitals of Geneva, Laboratory of Virology	HUG, Laboratory of Virology and the Health2030 Genome Center	Samuel Cordey et al
EPI_ISL_1369669	Switzerland/GE-33582503/2021	2021-03-17	Europe	Switzerland	University Hospitals of Geneva, Laboratory of Virology	HUG, Laboratory of Virology and the Health2030 Genome Center	Samuel Cordey et al
EPI_ISL_1369676	Switzerland/GE-33584945/2021	2021-03-17	Europe	Switzerland	University Hospitals of Geneva, Laboratory of Virology	HUG, Laboratory of Virology and the Health2030 Genome Center	Samuel Cordey et al
EPI_ISL_1369675	Switzerland/GE-33585381/2021	2021-03-17	Europe	Switzerland	University Hospitals of Geneva, Laboratory of Virology	HUG, Laboratory of Virology and the Health2030 Genome Center	Samuel Cordey et al
EPI_ISL_1369672	Switzerland/GE-33585586/2021	2021-03-17	Europe	Switzerland	University Hospitals of Geneva, Laboratory of Virology	HUG, Laboratory of Virology and the Health2030 Genome Center	Samuel Cordey et al
EPI_ISL_1369670	Switzerland/GE-33585604/2021	2021-03-17	Europe	Switzerland	University Hospitals of Geneva, Laboratory of Virology	HUG, Laboratory of Virology and the Health2030 Genome Center	Samuel Cordey et al
EPI_ISL_1369673	Switzerland/GE-33585625/2021	2021-03-17	Europe	Switzerland	University Hospitals of Geneva, Laboratory of Virology	HUG, Laboratory of Virology and the Health2030 Genome Center	Samuel Cordey et al
EPI_ISL_1369677	Switzerland/GE-33585638/2021	2021-03-17	Europe	Switzerland	University Hospitals of Geneva, Laboratory of Virology	HUG, Laboratory of Virology and the Health2030 Genome Center	Samuel Cordey et al
EPI_ISL_1369674	Switzerland/GE-33586015/2021	2021-03-17	Europe	Switzerland	University Hospitals of Geneva, Laboratory of Virology	HUG, Laboratory of Virology and the Health2030 Genome Center	Samuel Cordey et al
EPI_ISL_1369671	Switzerland/GE-33586030/2021	2021-03-17	Europe	Switzerland	University Hospitals of Geneva, Laboratory of Virology	HUG, Laboratory of Virology and the Health2030 Genome Center	Samuel Cordey et al
EPI_ISL_1369678	Switzerland/GE-33586860/2021	2021-03-17	Europe	Switzerland	University Hospitals of Geneva, Laboratory of Virology	HUG, Laboratory of Virology and the Health2030 Genome Center	Samuel Cordey et al
EPI_ISL_1369679	Switzerland/GE-33586923/2021	2021-03-17	Europe	Switzerland	University Hospitals of Geneva, Laboratory of Virology	HUG, Laboratory of Virology and the Health2030 Genome Center	Samuel Cordey et al
EPI_ISL_1369684	Switzerland/GE-33587493/2021	2021-03-17	Europe	Switzerland	University Hospitals of Geneva, Laboratory of Virology	HUG, Laboratory of Virology and the Health2030 Genome Center	Samuel Cordey et al
EPI_ISL_1369682	Switzerland/GE-33588289/2021	2021-03-17	Europe	Switzerland	University Hospitals of Geneva, Laboratory of Virology	HUG, Laboratory of Virology and the Health2030 Genome Center	Samuel Cordey et al
EPI_ISL_1369681	Switzerland/GE-33588304/2021	2021-03-17	Europe	Switzerland	University Hospitals of Geneva, Laboratory of Virology	HUG, Laboratory of Virology and the Health2030 Genome Center	Samuel Cordey et al
EPI_ISL_1369680	Switzerland/GE-33588418/2021	2021-03-17	Europe	Switzerland	University Hospitals of Geneva, Laboratory of Virology	HUG, Laboratory of Virology and the Health2030 Genome Center	Samuel Cordey et al
EPI_ISL_1372458	Switzerland/GE-33589611/2021	2021-03-17	Europe	Switzerland	University Hospitals of Geneva, Laboratory of Virology	HUG, Laboratory of Virology and the Health2030 Genome Center	Samuel Cordey et al
EPI_ISL_1369685	Switzerland/GE-33590038/2021	2021-03-17	Europe	Switzerland	University Hospitals of Geneva, Laboratory of Virology	HUG, Laboratory of Virology and the Health2030 Genome Center	Samuel Cordey et al
EPI_ISL_1369696	Switzerland/GE-33592275/2021	2021-03-18	Europe	Switzerland	University Hospitals of Geneva, Laboratory of Virology	HUG, Laboratory of Virology and the Health2030 Genome Center	Samuel Cordey et al
EPI_ISL_1369700	Switzerland/GE-33592292/2021	2021-03-18	Europe	Switzerland	University Hospitals of Geneva, Laboratory of Virology	HUG, Laboratory of Virology and the Health2030 Genome Center	Samuel Cordey et al
EPI_ISL_1369698	Switzerland/GE-33592313/2021	2021-03-18	Europe	Switzerland	University Hospitals of Geneva, Laboratory of Virology	HUG, Laboratory of Virology and the Health2030 Genome Center	Samuel Cordey et al
EPI_ISL_1369697	Switzerland/GE-33592349/2021	2021-03-18	Europe	Switzerland	University Hospitals of Geneva, Laboratory of Virology	HUG, Laboratory of Virology and the Health2030 Genome Center	Samuel Cordey et al
EPI_ISL_1369699	Switzerland/GE-33592415/2021	2021-03-18	Europe	Switzerland	University Hospitals of Geneva, Laboratory of Virology	HUG, Laboratory of Virology and the Health2030 Genome Center	Samuel Cordey et al
EPI_ISL_1369703	Switzerland/GE-33592874/2021	2021-03-18	Europe	Switzerland	University Hospitals of Geneva, Laboratory of Virology	HUG, Laboratory of Virology and the Health2030 Genome Center	Samuel Cordey et al
EPI_ISL_1369704	Switzerland/GE-33593717/2021	2021-03-18	Europe	Switzerland	University Hospitals of Geneva, Laboratory of Virology	HUG, Laboratory of Virology and the Health2030 Genome Center	Samuel Cordey et al
EPI_ISL_1369701	Switzerland/GE-33594557/2021	2021-03-18	Europe	Switzerland	University Hospitals of Geneva, Laboratory of Virology	HUG, Laboratory of Virology and the Health2030 Genome Center	Samuel Cordey et al
EPI_ISL_1448532	Switzerland/GE-33598256/2021	2021-03-18	Europe	Switzerland	University Hospitals of Geneva, Laboratory of Virology	HUG, Laboratory of Virology and the Health2030 Genome Center	Samuel Cordey et al
EPI_ISL_1369709	Switzerland/GE-33598428/2021	2021-03-18	Europe	Switzerland	University Hospitals of Geneva, Laboratory of Virology	HUG, Laboratory of Virology and the Health2030 Genome Center	Samuel Cordey et al
EPI_ISL_1448531	Switzerland/GE-33598783/2021	2021-03-18	Europe	Switzerland	University Hospitals of Geneva, Laboratory of Virology	HUG, Laboratory of Virology and the Health2030 Genome Center	Samuel Cordey et al
EPI_ISL_1448533	Switzerland/GE-33599057/2021	2021-03-18	Europe	Switzerland	University Hospitals of Geneva, Laboratory of Virology	HUG, Laboratory of Virology and the Health2030 Genome Center	Samuel Cordey et al
EPI_ISL_1369708	Switzerland/GE-33599485/2021	2021-03-18	Europe	Switzerland	University Hospitals of Geneva, Laboratory of Virology	HUG, Laboratory of Virology and the Health2030 Genome Center	Samuel Cordey et al
EPI_ISL_1448541	Switzerland/GE-33599571/2021	2021-03-19	Europe	Switzerland	University Hospitals of Geneva, Laboratory of Virology	HUG, Laboratory of Virology and the Health2030 Genome Center	Samuel Cordey et al
EPI_ISL_1369710	Switzerland/GE-33599898/2021	2021-03-18	Europe	Switzerland	University Hospitals of Geneva, Laboratory of Virology	HUG, Laboratory of Virology and the Health2030 Genome Center	Samuel Cordey et al
EPI_ISL_1448534	Switzerland/GE-33600283/2021	2021-03-18	Europe	Switzerland	University Hospitals of Geneva, Laboratory of Virology	HUG, Laboratory of Virology and the Health2030 Genome Center	Samuel Cordey et al
EPI_ISL_1448535	Switzerland/GE-33600511/2021	2021-03-18	Europe	Switzerland	University Hospitals of Geneva, Laboratory of Virology	HUG, Laboratory of Virology and the Health2030 Genome Center	Samuel Cordey et al
EPI_ISL_1448536	Switzerland/GE-33600665/2021	2021-03-18	Europe	Switzerland	University Hospitals of Geneva, Laboratory of Virology	HUG, Laboratory of Virology and the Health2030 Genome Center	Samuel Cordey et al
EPI_ISL_1448540	Switzerland/GE-33601128/2021	2021-03-19	Europe	Switzerland	University Hospitals of Geneva, Laboratory of Virology	HUG, Laboratory of Virology and the Health2030 Genome Center	Samuel Cordey et al
EPI_ISL_1448529	Switzerland/GE-33601526/2021	2021-03-18	Europe	Switzerland	University Hospitals of Geneva, Laboratory of Virology	HUG, Laboratory of Virology and the Health2030 Genome Center	Samuel Cordey et al
EPI_ISL_1448530	Switzerland/GE-33602696/2021	2021-03-19	Europe	Switzerland	University Hospitals of Geneva, Laboratory of Virology	HUG, Laboratory of Virology and the Health2030 Genome Center	Samuel Cordey et al
EPI_ISL_1448546	Switzerland/GE-33604110/2021	2021-03-19	Europe	Switzerland	University Hospitals of Geneva, Laboratory of Virology	HUG, Laboratory of Virology and the Health2030 Genome Center	Samuel Cordey et al
EPI_ISL_1448539	Switzerland/GE-33604243/2021	2021-03-19	Europe	Switzerland	University Hospitals of Geneva, Laboratory of Virology	HUG, Laboratory of Virology and the Health2030 Genome Center	Samuel Cordey et al
EPI_ISL_1448542	Switzerland/GE-33604472/2021	2021-03-19	Europe	Switzerland	University Hospitals of Geneva, Laboratory of Virology	HUG, Laboratory of Virology and the Health2030 Genome Center	Samuel Cordey et al
EPI_ISL_1448557	Switzerland/GE-33604738/2021	2021-03-17	Europe	Switzerland	University Hospitals of Geneva, Laboratory of Virology	HUG, Laboratory of Virology and the Health2030 Genome Center	Samuel Cordey et al
EPI_ISL_1448543	Switzerland/GE-33604845/2021	2021-03-19	Europe	Switzerland	University Hospitals of Geneva, Laboratory of Virology	HUG, Laboratory of Virology and the Health2030 Genome Center	Samuel Cordey et al
EPI_ISL_1448545	Switzerland/GE-33605109/2021	2021-03-19	Europe	Switzerland	University Hospitals of Geneva, Laboratory of Virology	HUG, Laboratory of Virology and the Health2030 Genome Center	Samuel Cordey et al
EPI_ISL_1448544	Switzerland/GE-33605307/2021	2021-03-19	Europe	Switzerland	University Hospitals of Geneva, Laboratory of Virology	HUG, Laboratory of Virology and the Health2030 Genome Center	Samuel Cordey et al
EPI_ISL_1448548	Switzerland/GE-33606264/2021	2021-03-19	Europe	Switzerland	University Hospitals of Geneva, Laboratory of Virology	HUG, Laboratory of Virology and the Health2030 Genome Center	Samuel Cordey et al
EPI_ISL_1448547	Switzerland/GE-33607250/2021	2021-03-19	Europe	Switzerland	University Hospitals of Geneva, Laboratory of Virology	HUG, Laboratory of Virology and the Health2030 Genome Center	Samuel Cordey et al
EPI_ISL_1448553	Switzerland/GE-33607706/2021	2021-03-19	Europe	Switzerland	University Hospitals of Geneva, Laboratory of Virology	HUG, Laboratory of Virology and the Health2030 Genome Center	Samuel Cordey et al
EPI_ISL_1448549	Switzerland/GE-33609268/2021	2021-03-19	Europe	Switzerland	University Hospitals of Geneva, Laboratory of Virology	HUG, Laboratory of Virology and the Health2030 Genome Center	Samuel Cordey et al
EPI_ISL_1448550	Switzerland/GE-33609793/2021	2021-03-19	Europe	Switzerland	University Hospitals of Geneva, Laboratory of Virology	HUG, Laboratory of Virology and the Health2030 Genome Center	Samuel Cordey et al
EPI_ISL_1448551	Switzerland/GE-33610804/2021	2021-03-19	Europe	Switzerland	University Hospitals of Geneva, Laboratory of Virology	HUG, Laboratory of Virology and the Health2030 Genome Center	Samuel Cordey et al
EPI_ISL_1448565	Switzerland/GE-33611013/2021	2021-03-19	Europe	Switzerland	University Hospitals of Geneva, Laboratory of Virology	HUG, Laboratory of Virology and the Health2030 Genome Center	Samuel Cordey et al
EPI_ISL_1448560	Switzerland/GE-33611035/2021	2021-03-19	Europe	Switzerland	University Hospitals of Geneva, Laboratory of Virology	HUG, Laboratory of Virology and the Health2030 Genome Center	Samuel Cordey et al
EPI_ISL_1448552	Switzerland/GE-33611683/2021	2021-03-19	Europe	Switzerland	University Hospitals of Geneva, Laboratory of Virology	HUG, Laboratory of Virology and the Health2030 Genome Center	Samuel Cordey et al
EPI_ISL_1448564	Switzerland/GE-33612025/2021	2021-03-19	Europe	Switzerland	University Hospitals of Geneva, Laboratory of Virology	HUG, Laboratory of Virology and the Health2030 Genome Center	Samuel Cordey et al
EPI_ISL_1448559	Switzerland/GE-33612094/2021	2021-03-19	Europe	Switzerland	University Hospitals of Geneva, Laboratory of Virology	HUG, Laboratory of Virology and the Health2030 Genome Center	Samuel Cordey et al
EPI_ISL_1448554	Switzerland/GE-33612244/2021	2021-03-19	Europe	Switzerland	University Hospitals of Geneva, Laboratory of Virology	HUG, Laboratory of Virology and the Health2030 Genome Center	Samuel Cordey et al
EPI_ISL_1448555	Switzerland/GE-33612276/2021	2021-03-19	Europe	Switzerland	University Hospitals of Geneva, Laboratory of Virology	HUG, Laboratory of Virology and the Health2030 Genome Center	Samuel Cordey et al
EPI_ISL_1448561	Switzerland/GE-33612548/2021	2021-03-19	Europe	Switzerland	University Hospitals of Geneva, Laboratory of Virology	HUG, Laboratory of Virology and the Health2030 Genome Center	Samuel Cordey et al
EPI_ISL_1448562	Switzerland/GE-33612588/2021	2021-03-19	Europe	Switzerland	University Hospitals of Geneva, Laboratory of Virology	HUG, Laboratory of Virology and the Health2030 Genome Center	Samuel Cordey et al
EPI_ISL_1448563	Switzerland/GE-33612808/2021	2021-03-19	Europe	Switzerland	University Hospitals of Geneva, Laboratory of Virology	HUG, Laboratory of Virology and the Health2030 Genome Center	Samuel Cordey et al
EPI_ISL_1448570	Switzerland/GE-33615092/2021	2021-03-20	Europe	Switzerland	University Hospitals of Geneva, Laboratory of Virology	HUG, Laboratory of Virology and the Health2030 Genome Center	Samuel Cordey et al
EPI_ISL_1448571	Switzerland/GE-33615102/2021	2021-03-20	Europe	Switzerland	University Hospitals of Geneva, Laboratory of Virology	HUG, Laboratory of Virology and the Health2030 Genome Center	Samuel Cordey et al
EPI_ISL_1448587	Switzerland/GE-33615126/2021	2021-03-20	Europe	Switzerland	University Hospitals of Geneva, Laboratory of Virology	HUG, Laboratory of Virology and the Health2030 Genome Center	Samuel Cordey et al
EPI_ISL_1448567	Switzerland/GE-33615262/2021	2021-03-20	Europe	Switzerland	University Hospitals of Geneva, Laboratory of Virology	HUG, Laboratory of Virology and the Health2030 Genome Center	Samuel Cordey et al
EPI_ISL_1448575	Switzerland/GE-33615268/2021	2021-03-20	Europe	Switzerland	University Hospitals of Geneva, Laboratory of Virology	HUG, Laboratory of Virology and the Health2030 Genome Center	Samuel Cordey et al
EPI_ISL_1448576	Switzerland/GE-33615285/2021	2021-03-20	Europe	Switzerland	University Hospitals of Geneva, Laboratory of Virology	HUG, Laboratory of Virology and the Health2030 Genome Center	Samuel Cordey et al
EPI_ISL_1448572	Switzerland/GE-33615335/2021	2021-03-20	Europe	Switzerland	University Hospitals of Geneva, Laboratory of Virology	HUG, Laboratory of Virology and the Health2030 Genome Center	Samuel Cordey et al
EPI_ISL_1448579	Switzerland/GE-33615373/2021	2021-03-20	Europe	Switzerland	University Hospitals of Geneva, Laboratory of Virology	HUG, Laboratory of Virology and the Health2030 Genome Center	Samuel Cordey et al
EPI_ISL_1448577	Switzerland/GE-33615405/2021	2021-03-20	Europe	Switzerland	University Hospitals of Geneva, Laboratory of Virology	HUG, Laboratory of Virology and the Health2030 Genome Center	Samuel Cordey et al
EPI_ISL_1448578	Switzerland/GE-33615452/2021	2021-03-20	Europe	Switzerland	University Hospitals of Geneva, Laboratory of Virology	HUG, Laboratory of Virology and the Health2030 Genome Center	Samuel Cordey et al
EPI_ISL_1448574	Switzerland/GE-33615472/2021	2021-03-20	Europe	Switzerland	University Hospitals of Geneva, Laboratory of Virology	HUG, Laboratory of Virology and the Health2030 Genome Center	Samuel Cordey et al
EPI_ISL_1448573	Switzerland/GE-33615497/2021	2021-03-20	Europe	Switzerland	University Hospitals of Geneva, Laboratory of Virology	HUG, Laboratory of Virology and the Health2030 Genome Center	Samuel Cordey et al
EPI_ISL_1448584	Switzerland/GE-33615516/2021	2021-03-20	Europe	Switzerland	University Hospitals of Geneva, Laboratory of Virology	HUG, Laboratory of Virology and the Health2030 Genome Center	Samuel Cordey et al
EPI_ISL_1448583	Switzerland/GE-33615540/2021	2021-03-20	Europe	Switzerland	University Hospitals of Geneva, Laboratory of Virology	HUG, Laboratory of Virology and the Health2030 Genome Center	Samuel Cordey et al
EPI_ISL_1448598	Switzerland/GE-33615783/2021	2021-03-20	Europe	Switzerland	University Hospitals of Geneva, Laboratory of Virology	HUG, Laboratory of Virology and the Health2030 Genome Center	Samuel Cordey et al
EPI_ISL_1448597	Switzerland/GE-33615785/2021	2021-03-20	Europe	Switzerland	University Hospitals of Geneva, Laboratory of Virology	HUG, Laboratory of Virology and the Health2030 Genome Center	Samuel Cordey et al
EPI_ISL_1448596	Switzerland/GE-33615797/2021	2021-03-20	Europe	Switzerland	University Hospitals of Geneva, Laboratory of Virology	HUG, Laboratory of Virology and the Health2030 Genome Center	Samuel Cordey et al
EPI_ISL_1448590	Switzerland/GE-33615830/2021	2021-03-20	Europe	Switzerland	University Hospitals of Geneva, Laboratory of Virology	HUG, Laboratory of Virology and the Health2030 Genome Center	Samuel Cordey et al
EPI_ISL_1448581	Switzerland/GE-33615949/2021	2021-03-20	Europe	Switzerland	University Hospitals of Geneva, Laboratory of Virology	HUG, Laboratory of Virology and the Health2030 Genome Center	Samuel Cordey et al
EPI_ISL_1448585	Switzerland/GE-33616002/2021	2021-03-20	Europe	Switzerland	University Hospitals of Geneva, Laboratory of Virology	HUG, Laboratory of Virology and the Health2030 Genome Center	Samuel Cordey et al
EPI_ISL_1448586	Switzerland/GE-33616026/2021	2021-03-20	Europe	Switzerland	University Hospitals of Geneva, Laboratory of Virology	HUG, Laboratory of Virology and the Health2030 Genome Center	Samuel Cordey et al
EPI_ISL_1448599	Switzerland/GE-33616234/2021	2021-03-20	Europe	Switzerland	University Hospitals of Geneva, Laboratory of Virology	HUG, Laboratory of Virology and the Health2030 Genome Center	Samuel Cordey et al
EPI_ISL_1448588	Switzerland/GE-33616438/2021	2021-03-20	Europe	Switzerland	University Hospitals of Geneva, Laboratory of Virology	HUG, Laboratory of Virology and the Health2030 Genome Center	Samuel Cordey et al
EPI_ISL_1448589	Switzerland/GE-33616607/2021	2021-03-20	Europe	Switzerland	University Hospitals of Geneva, Laboratory of Virology	HUG, Laboratory of Virology and the Health2030 Genome Center	Samuel Cordey et al
EPI_ISL_1448604	Switzerland/GE-33616808/2021	2021-03-20	Europe	Switzerland	University Hospitals of Geneva, Laboratory of Virology	HUG, Laboratory of Virology and the Health2030 Genome Center	Samuel Cordey et al
EPI_ISL_1448594	Switzerland/GE-33617018/2021	2021-03-20	Europe	Switzerland	University Hospitals of Geneva, Laboratory of Virology	HUG, Laboratory of Virology and the Health2030 Genome Center	Samuel Cordey et al
EPI_ISL_1448602	Switzerland/GE-33617230/2021	2021-03-20	Europe	Switzerland	University Hospitals of Geneva, Laboratory of Virology	HUG, Laboratory of Virology and the Health2030 Genome Center	Samuel Cordey et al
EPI_ISL_1448595	Switzerland/GE-33617232/2021	2021-03-20	Europe	Switzerland	University Hospitals of Geneva, Laboratory of Virology	HUG, Laboratory of Virology and the Health2030 Genome Center	Samuel Cordey et al
EPI_ISL_1448591	Switzerland/GE-33617371/2021	2021-03-20	Europe	Switzerland	University Hospitals of Geneva, Laboratory of Virology	HUG, Laboratory of Virology and the Health2030 Genome Center	Samuel Cordey et al
EPI_ISL_1448628	Switzerland/GE-33617388/2021	2021-03-20	Europe	Switzerland	University Hospitals of Geneva, Laboratory of Virology	HUG, Laboratory of Virology and the Health2030 Genome Center	Samuel Cordey et al
EPI_ISL_1448592	Switzerland/GE-33617483/2021	2021-03-20	Europe	Switzerland	University Hospitals of Geneva, Laboratory of Virology	HUG, Laboratory of Virology and the Health2030 Genome Center	Samuel Cordey et al
EPI_ISL_1448603	Switzerland/GE-33617642/2021	2021-03-20	Europe	Switzerland	University Hospitals of Geneva, Laboratory of Virology	HUG, Laboratory of Virology and the Health2030 Genome Center	Samuel Cordey et al
EPI_ISL_1448601	Switzerland/GE-33617753/2021	2021-03-20	Europe	Switzerland	University Hospitals of Geneva, Laboratory of Virology	HUG, Laboratory of Virology and the Health2030 Genome Center	Samuel Cordey et al
EPI_ISL_1448600	Switzerland/GE-33617763/2021	2021-03-20	Europe	Switzerland	University Hospitals of Geneva, Laboratory of Virology	HUG, Laboratory of Virology and the Health2030 Genome Center	Samuel Cordey et al
EPI_ISL_1448606	Switzerland/GE-33618332/2021	2021-03-20	Europe	Switzerland	University Hospitals of Geneva, Laboratory of Virology	HUG, Laboratory of Virology and the Health2030 Genome Center	Samuel Cordey et al
EPI_ISL_1448607	Switzerland/GE-33618917/2021	2021-03-20	Europe	Switzerland	University Hospitals of Geneva, Laboratory of Virology	HUG, Laboratory of Virology and the Health2030 Genome Center	Samuel Cordey et al
EPI_ISL_1448608	Switzerland/GE-33620222/2021	2021-03-21	Europe	Switzerland	University Hospitals of Geneva, Laboratory of Virology	HUG, Laboratory of Virology and the Health2030 Genome Center	Samuel Cordey et al
EPI_ISL_1448609	Switzerland/GE-33620245/2021	2021-03-21	Europe	Switzerland	University Hospitals of Geneva, Laboratory of Virology	HUG, Laboratory of Virology and the Health2030 Genome Center	Samuel Cordey et al
EPI_ISL_1448615	Switzerland/GE-33620484/2021	2021-03-21	Europe	Switzerland	University Hospitals of Geneva, Laboratory of Virology	HUG, Laboratory of Virology and the Health2030 Genome Center	Samuel Cordey et al
EPI_ISL_1448612	Switzerland/GE-33620572/2021	2021-03-21	Europe	Switzerland	University Hospitals of Geneva, Laboratory of Virology	HUG, Laboratory of Virology and the Health2030 Genome Center	Samuel Cordey et al
EPI_ISL_1448611	Switzerland/GE-33620601/2021	2021-03-21	Europe	Switzerland	University Hospitals of Geneva, Laboratory of Virology	HUG, Laboratory of Virology and the Health2030 Genome Center	Samuel Cordey et al
EPI_ISL_1448610	Switzerland/GE-33620632/2021	2021-03-21	Europe	Switzerland	University Hospitals of Geneva, Laboratory of Virology	HUG, Laboratory of Virology and the Health2030 Genome Center	Samuel Cordey et al
EPI_ISL_1448618	Switzerland/GE-33620686/2021	2021-03-21	Europe	Switzerland	University Hospitals of Geneva, Laboratory of Virology	HUG, Laboratory of Virology and the Health2030 Genome Center	Samuel Cordey et al
EPI_ISL_1448619	Switzerland/GE-33620767/2021	2021-03-21	Europe	Switzerland	University Hospitals of Geneva, Laboratory of Virology	HUG, Laboratory of Virology and the Health2030 Genome Center	Samuel Cordey et al
EPI_ISL_1448624	Switzerland/GE-33620814/2021	2021-03-21	Europe	Switzerland	University Hospitals of Geneva, Laboratory of Virology	HUG, Laboratory of Virology and the Health2030 Genome Center	Samuel Cordey et al
EPI_ISL_1448622	Switzerland/GE-33620816/2021	2021-03-21	Europe	Switzerland	University Hospitals of Geneva, Laboratory of Virology	HUG, Laboratory of Virology and the Health2030 Genome Center	Samuel Cordey et al
EPI_ISL_1448623	Switzerland/GE-33620828/2021	2021-03-21	Europe	Switzerland	University Hospitals of Geneva, Laboratory of Virology	HUG, Laboratory of Virology and the Health2030 Genome Center	Samuel Cordey et al
EPI_ISL_1448621	Switzerland/GE-33620830/2021	2021-03-21	Europe	Switzerland	University Hospitals of Geneva, Laboratory of Virology	HUG, Laboratory of Virology and the Health2030 Genome Center	Samuel Cordey et al
EPI_ISL_1448617	Switzerland/GE-33620832/2021	2021-03-21	Europe	Switzerland	University Hospitals of Geneva, Laboratory of Virology	HUG, Laboratory of Virology and the Health2030 Genome Center	Samuel Cordey et al
EPI_ISL_1448620	Switzerland/GE-33620906/2021	2021-03-21	Europe	Switzerland	University Hospitals of Geneva, Laboratory of Virology	HUG, Laboratory of Virology and the Health2030 Genome Center	Samuel Cordey et al
EPI_ISL_1448626	Switzerland/GE-33620947/2021	2021-03-21	Europe	Switzerland	University Hospitals of Geneva, Laboratory of Virology	HUG, Laboratory of Virology and the Health2030 Genome Center	Samuel Cordey et al
EPI_ISL_1448616	Switzerland/GE-33620978/2021	2021-03-21	Europe	Switzerland	University Hospitals of Geneva, Laboratory of Virology	HUG, Laboratory of Virology and the Health2030 Genome Center	Samuel Cordey et al
EPI_ISL_1448614	Switzerland/GE-33621114/2021	2021-03-21	Europe	Switzerland	University Hospitals of Geneva, Laboratory of Virology	HUG, Laboratory of Virology and the Health2030 Genome Center	Samuel Cordey et al
EPI_ISL_1448627	Switzerland/GE-33621368/2021	2021-03-21	Europe	Switzerland	University Hospitals of Geneva, Laboratory of Virology	HUG, Laboratory of Virology and the Health2030 Genome Center	Samuel Cordey et al
EPI_ISL_1448629	Switzerland/GE-33621516/2021	2021-03-21	Europe	Switzerland	University Hospitals of Geneva, Laboratory of Virology	HUG, Laboratory of Virology and the Health2030 Genome Center	Samuel Cordey et al
EPI_ISL_1448630	Switzerland/GE-33621594/2021	2021-03-21	Europe	Switzerland	University Hospitals of Geneva, Laboratory of Virology	HUG, Laboratory of Virology and the Health2030 Genome Center	Samuel Cordey et al
EPI_ISL_1448634	Switzerland/GE-33621756/2021	2021-03-21	Europe	Switzerland	University Hospitals of Geneva, Laboratory of Virology	HUG, Laboratory of Virology and the Health2030 Genome Center	Samuel Cordey et al
EPI_ISL_1448631	Switzerland/GE-33621850/2021	2021-03-21	Europe	Switzerland	University Hospitals of Geneva, Laboratory of Virology	HUG, Laboratory of Virology and the Health2030 Genome Center	Samuel Cordey et al
EPI_ISL_1448632	Switzerland/GE-33621873/2021	2021-03-21	Europe	Switzerland	University Hospitals of Geneva, Laboratory of Virology	HUG, Laboratory of Virology and the Health2030 Genome Center	Samuel Cordey et al
EPI_ISL_1448633	Switzerland/GE-33622220/2021	2021-03-21	Europe	Switzerland	University Hospitals of Geneva, Laboratory of Virology	HUG, Laboratory of Virology and the Health2030 Genome Center	Samuel Cordey et al
EPI_ISL_1448636	Switzerland/GE-33622768/2021	2021-03-21	Europe	Switzerland	University Hospitals of Geneva, Laboratory of Virology	HUG, Laboratory of Virology and the Health2030 Genome Center	Samuel Cordey et al
EPI_ISL_1448635	Switzerland/GE-33623155/2021	2021-03-21	Europe	Switzerland	University Hospitals of Geneva, Laboratory of Virology	HUG, Laboratory of Virology and the Health2030 Genome Center	Samuel Cordey et al
EPI_ISL_1448637	Switzerland/GE-33623635/2021	2021-03-21	Europe	Switzerland	University Hospitals of Geneva, Laboratory of Virology	HUG, Laboratory of Virology and the Health2030 Genome Center	Samuel Cordey et al
EPI_ISL_1448667	Switzerland/GE-33624442/2021	2021-03-22	Europe	Switzerland	University Hospitals of Geneva, Laboratory of Virology	HUG, Laboratory of Virology and the Health2030 Genome Center	Samuel Cordey et al
EPI_ISL_1448638	Switzerland/GE-33625877/2021	2021-03-22	Europe	Switzerland	University Hospitals of Geneva, Laboratory of Virology	HUG, Laboratory of Virology and the Health2030 Genome Center	Samuel Cordey et al
EPI_ISL_1448639	Switzerland/GE-33626175/2021	2021-03-22	Europe	Switzerland	University Hospitals of Geneva, Laboratory of Virology	HUG, Laboratory of Virology and the Health2030 Genome Center	Samuel Cordey et al
EPI_ISL_1448657	Switzerland/GE-33626426/2021	2021-03-22	Europe	Switzerland	University Hospitals of Geneva, Laboratory of Virology	HUG, Laboratory of Virology and the Health2030 Genome Center	Samuel Cordey et al
EPI_ISL_1448642	Switzerland/GE-33626449/2021	2021-03-22	Europe	Switzerland	University Hospitals of Geneva, Laboratory of Virology	HUG, Laboratory of Virology and the Health2030 Genome Center	Samuel Cordey et al
EPI_ISL_1448644	Switzerland/GE-33626730/2021	2021-03-22	Europe	Switzerland	University Hospitals of Geneva, Laboratory of Virology	HUG, Laboratory of Virology and the Health2030 Genome Center	Samuel Cordey et al
EPI_ISL_1448643	Switzerland/GE-33627187/2021	2021-03-22	Europe	Switzerland	University Hospitals of Geneva, Laboratory of Virology	HUG, Laboratory of Virology and the Health2030 Genome Center	Samuel Cordey et al
EPI_ISL_1448640	Switzerland/GE-33627206/2021	2021-03-22	Europe	Switzerland	University Hospitals of Geneva, Laboratory of Virology	HUG, Laboratory of Virology and the Health2030 Genome Center	Samuel Cordey et al
EPI_ISL_1448645	Switzerland/GE-33627470/2021	2021-03-22	Europe	Switzerland	University Hospitals of Geneva, Laboratory of Virology	HUG, Laboratory of Virology and the Health2030 Genome Center	Samuel Cordey et al
EPI_ISL_1448654	Switzerland/GE-33627596/2021	2021-03-22	Europe	Switzerland	University Hospitals of Geneva, Laboratory of Virology	HUG, Laboratory of Virology and the Health2030 Genome Center	Samuel Cordey et al
EPI_ISL_1448670	Switzerland/GE-33629054/2021	2021-03-23	Europe	Switzerland	University Hospitals of Geneva, Laboratory of Virology	HUG, Laboratory of Virology and the Health2030 Genome Center	Samuel Cordey et al
EPI_ISL_1448671	Switzerland/GE-33629344/2021	2021-03-23	Europe	Switzerland	University Hospitals of Geneva, Laboratory of Virology	HUG, Laboratory of Virology and the Health2030 Genome Center	Samuel Cordey et al
EPI_ISL_1448659	Switzerland/GE-33629588/2021	2021-03-22	Europe	Switzerland	University Hospitals of Geneva, Laboratory of Virology	HUG, Laboratory of Virology and the Health2030 Genome Center	Samuel Cordey et al
EPI_ISL_1448646	Switzerland/GE-33629870/2021	2021-03-22	Europe	Switzerland	University Hospitals of Geneva, Laboratory of Virology	HUG, Laboratory of Virology and the Health2030 Genome Center	Samuel Cordey et al
EPI_ISL_1448647	Switzerland/GE-33630266/2021	2021-03-22	Europe	Switzerland	University Hospitals of Geneva, Laboratory of Virology	HUG, Laboratory of Virology and the Health2030 Genome Center	Samuel Cordey et al
EPI_ISL_1448648	Switzerland/GE-33630276/2021	2021-03-22	Europe	Switzerland	University Hospitals of Geneva, Laboratory of Virology	HUG, Laboratory of Virology and the Health2030 Genome Center	Samuel Cordey et al
EPI_ISL_1448660	Switzerland/GE-33630731/2021	2021-03-22	Europe	Switzerland	University Hospitals of Geneva, Laboratory of Virology	HUG, Laboratory of Virology and the Health2030 Genome Center	Samuel Cordey et al
EPI_ISL_1448661	Switzerland/GE-33631691/2021	2021-03-22	Europe	Switzerland	University Hospitals of Geneva, Laboratory of Virology	HUG, Laboratory of Virology and the Health2030 Genome Center	Samuel Cordey et al
EPI_ISL_1448650	Switzerland/GE-33631702/2021	2021-03-22	Europe	Switzerland	University Hospitals of Geneva, Laboratory of Virology	HUG, Laboratory of Virology and the Health2030 Genome Center	Samuel Cordey et al
EPI_ISL_1448653	Switzerland/GE-33631781/2021	2021-03-22	Europe	Switzerland	University Hospitals of Geneva, Laboratory of Virology	HUG, Laboratory of Virology and the Health2030 Genome Center	Samuel Cordey et al
EPI_ISL_1448652	Switzerland/GE-33631830/2021	2021-03-22	Europe	Switzerland	University Hospitals of Geneva, Laboratory of Virology	HUG, Laboratory of Virology and the Health2030 Genome Center	Samuel Cordey et al
EPI_ISL_1448658	Switzerland/GE-33632252/2021	2021-03-22	Europe	Switzerland	University Hospitals of Geneva, Laboratory of Virology	HUG, Laboratory of Virology and the Health2030 Genome Center	Samuel Cordey et al
EPI_ISL_1448656	Switzerland/GE-33632696/2021	2021-03-22	Europe	Switzerland	University Hospitals of Geneva, Laboratory of Virology	HUG, Laboratory of Virology and the Health2030 Genome Center	Samuel Cordey et al
EPI_ISL_1448662	Switzerland/GE-33632814/2021	2021-03-22	Europe	Switzerland	University Hospitals of Geneva, Laboratory of Virology	HUG, Laboratory of Virology and the Health2030 Genome Center	Samuel Cordey et al
EPI_ISL_1448668	Switzerland/GE-33633035/2021	2021-03-22	Europe	Switzerland	University Hospitals of Geneva, Laboratory of Virology	HUG, Laboratory of Virology and the Health2030 Genome Center	Samuel Cordey et al
EPI_ISL_1448663	Switzerland/GE-33633283/2021	2021-03-22	Europe	Switzerland	University Hospitals of Geneva, Laboratory of Virology	HUG, Laboratory of Virology and the Health2030 Genome Center	Samuel Cordey et al
EPI_ISL_1448665	Switzerland/GE-33635351/2021	2021-03-22	Europe	Switzerland	University Hospitals of Geneva, Laboratory of Virology	HUG, Laboratory of Virology and the Health2030 Genome Center	Samuel Cordey et al
EPI_ISL_1448666	Switzerland/GE-33635745/2021	2021-03-22	Europe	Switzerland	University Hospitals of Geneva, Laboratory of Virology	HUG, Laboratory of Virology and the Health2030 Genome Center	Samuel Cordey et al
EPI_ISL_1448669	Switzerland/GE-33636465/2021	2021-03-24	Europe	Switzerland	University Hospitals of Geneva, Laboratory of Virology	HUG, Laboratory of Virology and the Health2030 Genome Center	Samuel Cordey et al
EPI_ISL_1448679	Switzerland/GE-33639075/2021	2021-03-23	Europe	Switzerland	University Hospitals of Geneva, Laboratory of Virology	HUG, Laboratory of Virology and the Health2030 Genome Center	Samuel Cordey et al
EPI_ISL_1448677	Switzerland/GE-33639088/2021	2021-03-23	Europe	Switzerland	University Hospitals of Geneva, Laboratory of Virology	HUG, Laboratory of Virology and the Health2030 Genome Center	Samuel Cordey et al
EPI_ISL_1448672	Switzerland/GE-33639407/2021	2021-03-23	Europe	Switzerland	University Hospitals of Geneva, Laboratory of Virology	HUG, Laboratory of Virology and the Health2030 Genome Center	Samuel Cordey et al
EPI_ISL_1448673	Switzerland/GE-33639665/2021	2021-03-23	Europe	Switzerland	University Hospitals of Geneva, Laboratory of Virology	HUG, Laboratory of Virology and the Health2030 Genome Center	Samuel Cordey et al
EPI_ISL_1448675	Switzerland/GE-33639701/2021	2021-03-23	Europe	Switzerland	University Hospitals of Geneva, Laboratory of Virology	HUG, Laboratory of Virology and the Health2030 Genome Center	Samuel Cordey et al
EPI_ISL_1448678	Switzerland/GE-33639903/2021	2021-03-23	Europe	Switzerland	University Hospitals of Geneva, Laboratory of Virology	HUG, Laboratory of Virology and the Health2030 Genome Center	Samuel Cordey et al
EPI_ISL_1448681	Switzerland/GE-33640633/2021	2021-03-23	Europe	Switzerland	University Hospitals of Geneva, Laboratory of Virology	HUG, Laboratory of Virology and the Health2030 Genome Center	Samuel Cordey et al
EPI_ISL_1448676	Switzerland/GE-33641120/2021	2021-03-23	Europe	Switzerland	University Hospitals of Geneva, Laboratory of Virology	HUG, Laboratory of Virology and the Health2030 Genome Center	Samuel Cordey et al
EPI_ISL_1448680	Switzerland/GE-33641287/2021	2021-03-23	Europe	Switzerland	University Hospitals of Geneva, Laboratory of Virology	HUG, Laboratory of Virology and the Health2030 Genome Center	Samuel Cordey et al
EPI_ISL_1448683	Switzerland/GE-33641520/2021	2021-03-23	Europe	Switzerland	University Hospitals of Geneva, Laboratory of Virology	HUG, Laboratory of Virology and the Health2030 Genome Center	Samuel Cordey et al
EPI_ISL_1448688	Switzerland/GE-33641647/2021	2021-03-23	Europe	Switzerland	University Hospitals of Geneva, Laboratory of Virology	HUG, Laboratory of Virology and the Health2030 Genome Center	Samuel Cordey et al
EPI_ISL_1448682	Switzerland/GE-33642309/2021	2021-03-23	Europe	Switzerland	University Hospitals of Geneva, Laboratory of Virology	HUG, Laboratory of Virology and the Health2030 Genome Center	Samuel Cordey et al
EPI_ISL_1448686	Switzerland/GE-33643418/2021	2021-03-23	Europe	Switzerland	University Hospitals of Geneva, Laboratory of Virology	HUG, Laboratory of Virology and the Health2030 Genome Center	Samuel Cordey et al
EPI_ISL_1448685	Switzerland/GE-33643971/2021	2021-03-23	Europe	Switzerland	University Hospitals of Geneva, Laboratory of Virology	HUG, Laboratory of Virology and the Health2030 Genome Center	Samuel Cordey et al
EPI_ISL_1448687	Switzerland/GE-33644283/2021	2021-03-23	Europe	Switzerland	University Hospitals of Geneva, Laboratory of Virology	HUG, Laboratory of Virology and the Health2030 Genome Center	Samuel Cordey et al
EPI_ISL_1448689	Switzerland/GE-33645085/2021	2021-03-23	Europe	Switzerland	University Hospitals of Geneva, Laboratory of Virology	HUG, Laboratory of Virology and the Health2030 Genome Center	Samuel Cordey et al
EPI_ISL_1448690	Switzerland/GE-33646000/2021	2021-03-23	Europe	Switzerland	University Hospitals of Geneva, Laboratory of Virology	HUG, Laboratory of Virology and the Health2030 Genome Center	Samuel Cordey et al
EPI_ISL_1448691	Switzerland/GE-33646047/2021	2021-03-23	Europe	Switzerland	University Hospitals of Geneva, Laboratory of Virology	HUG, Laboratory of Virology and the Health2030 Genome Center	Samuel Cordey et al
EPI_ISL_1448702	Switzerland/GE-33646060/2021	2021-03-23	Europe	Switzerland	University Hospitals of Geneva, Laboratory of Virology	HUG, Laboratory of Virology and the Health2030 Genome Center	Samuel Cordey et al
EPI_ISL_1448706	Switzerland/GE-33647889/2021	2021-03-23	Europe	Switzerland	University Hospitals of Geneva, Laboratory of Virology	HUG, Laboratory of Virology and the Health2030 Genome Center	Samuel Cordey et al
EPI_ISL_1448705	Switzerland/GE-33647896/2021	2021-03-23	Europe	Switzerland	University Hospitals of Geneva, Laboratory of Virology	HUG, Laboratory of Virology and the Health2030 Genome Center	Samuel Cordey et al
EPI_ISL_1448707	Switzerland/GE-33650614/2021	2021-03-24	Europe	Switzerland	University Hospitals of Geneva, Laboratory of Virology	HUG, Laboratory of Virology and the Health2030 Genome Center	Samuel Cordey et al
EPI_ISL_1448708	Switzerland/GE-33651063/2021	2021-03-24	Europe	Switzerland	University Hospitals of Geneva, Laboratory of Virology	HUG, Laboratory of Virology and the Health2030 Genome Center	Samuel Cordey et al
EPI_ISL_1448712	Switzerland/GE-33651426/2021	2021-03-24	Europe	Switzerland	University Hospitals of Geneva, Laboratory of Virology	HUG, Laboratory of Virology and the Health2030 Genome Center	Samuel Cordey et al
EPI_ISL_1448703	Switzerland/GE-33651888/2021	2021-03-24	Europe	Switzerland	University Hospitals of Geneva, Laboratory of Virology	HUG, Laboratory of Virology and the Health2030 Genome Center	Samuel Cordey et al
EPI_ISL_1448714	Switzerland/GE-33652031/2021	2021-03-24	Europe	Switzerland	University Hospitals of Geneva, Laboratory of Virology	HUG, Laboratory of Virology and the Health2030 Genome Center	Samuel Cordey et al
EPI_ISL_1448716	Switzerland/GE-33652155/2021	2021-03-24	Europe	Switzerland	University Hospitals of Geneva, Laboratory of Virology	HUG, Laboratory of Virology and the Health2030 Genome Center	Samuel Cordey et al
EPI_ISL_1448718	Switzerland/GE-33652216/2021	2021-03-24	Europe	Switzerland	University Hospitals of Geneva, Laboratory of Virology	HUG, Laboratory of Virology and the Health2030 Genome Center	Samuel Cordey et al
EPI_ISL_1448715	Switzerland/GE-33652232/2021	2021-03-24	Europe	Switzerland	University Hospitals of Geneva, Laboratory of Virology	HUG, Laboratory of Virology and the Health2030 Genome Center	Samuel Cordey et al
EPI_ISL_1448713	Switzerland/GE-33652756/2021	2021-03-24	Europe	Switzerland	University Hospitals of Geneva, Laboratory of Virology	HUG, Laboratory of Virology and the Health2030 Genome Center	Samuel Cordey et al
EPI_ISL_1448711	Switzerland/GE-33653172/2021	2021-03-24	Europe	Switzerland	University Hospitals of Geneva, Laboratory of Virology	HUG, Laboratory of Virology and the Health2030 Genome Center	Samuel Cordey et al
EPI_ISL_1448721	Switzerland/GE-33654700/2021	2021-03-24	Europe	Switzerland	University Hospitals of Geneva, Laboratory of Virology	HUG, Laboratory of Virology and the Health2030 Genome Center	Samuel Cordey et al
EPI_ISL_1448722	Switzerland/GE-33654923/2021	2021-03-24	Europe	Switzerland	University Hospitals of Geneva, Laboratory of Virology	HUG, Laboratory of Virology and the Health2030 Genome Center	Samuel Cordey et al
EPI_ISL_1448727	Switzerland/GE-33656832/2021	2021-03-24	Europe	Switzerland	University Hospitals of Geneva, Laboratory of Virology	HUG, Laboratory of Virology and the Health2030 Genome Center	Samuel Cordey et al
EPI_ISL_1448729	Switzerland/GE-33656942/2021	2021-03-24	Europe	Switzerland	University Hospitals of Geneva, Laboratory of Virology	HUG, Laboratory of Virology and the Health2030 Genome Center	Samuel Cordey et al
EPI_ISL_1448732	Switzerland/GE-33657135/2021	2021-03-24	Europe	Switzerland	University Hospitals of Geneva, Laboratory of Virology	HUG, Laboratory of Virology and the Health2030 Genome Center	Samuel Cordey et al
EPI_ISL_1448723	Switzerland/GE-33657170/2021	2021-03-24	Europe	Switzerland	University Hospitals of Geneva, Laboratory of Virology	HUG, Laboratory of Virology and the Health2030 Genome Center	Samuel Cordey et al
EPI_ISL_1448725	Switzerland/GE-33657419/2021	2021-03-24	Europe	Switzerland	University Hospitals of Geneva, Laboratory of Virology	HUG, Laboratory of Virology and the Health2030 Genome Center	Samuel Cordey et al
EPI_ISL_1448724	Switzerland/GE-33657731/2021	2021-03-24	Europe	Switzerland	University Hospitals of Geneva, Laboratory of Virology	HUG, Laboratory of Virology and the Health2030 Genome Center	Samuel Cordey et al
EPI_ISL_1448728	Switzerland/GE-33657745/2021	2021-03-24	Europe	Switzerland	University Hospitals of Geneva, Laboratory of Virology	HUG, Laboratory of Virology and the Health2030 Genome Center	Samuel Cordey et al
EPI_ISL_1448738	Switzerland/GE-33658344/2021	2021-03-24	Europe	Switzerland	University Hospitals of Geneva, Laboratory of Virology	HUG, Laboratory of Virology and the Health2030 Genome Center	Samuel Cordey et al
EPI_ISL_1448731	Switzerland/GE-33658419/2021	2021-03-24	Europe	Switzerland	University Hospitals of Geneva, Laboratory of Virology	HUG, Laboratory of Virology and the Health2030 Genome Center	Samuel Cordey et al
EPI_ISL_1448740	Switzerland/GE-33658467/2021	2021-03-24	Europe	Switzerland	University Hospitals of Geneva, Laboratory of Virology	HUG, Laboratory of Virology and the Health2030 Genome Center	Samuel Cordey et al
EPI_ISL_1448733	Switzerland/GE-33658482/2021	2021-03-24	Europe	Switzerland	University Hospitals of Geneva, Laboratory of Virology	HUG, Laboratory of Virology and the Health2030 Genome Center	Samuel Cordey et al
EPI_ISL_1448739	Switzerland/GE-33658554/2021	2021-03-24	Europe	Switzerland	University Hospitals of Geneva, Laboratory of Virology	HUG, Laboratory of Virology and the Health2030 Genome Center	Samuel Cordey et al
EPI_ISL_1448735	Switzerland/GE-33658725/2021	2021-03-24	Europe	Switzerland	University Hospitals of Geneva, Laboratory of Virology	HUG, Laboratory of Virology and the Health2030 Genome Center	Samuel Cordey et al
EPI_ISL_1448736	Switzerland/GE-33658780/2021	2021-03-24	Europe	Switzerland	University Hospitals of Geneva, Laboratory of Virology	HUG, Laboratory of Virology and the Health2030 Genome Center	Samuel Cordey et al
EPI_ISL_1448737	Switzerland/GE-33658946/2021	2021-03-24	Europe	Switzerland	University Hospitals of Geneva, Laboratory of Virology	HUG, Laboratory of Virology and the Health2030 Genome Center	Samuel Cordey et al
EPI_ISL_1448745	Switzerland/GE-33659535/2021	2021-03-24	Europe	Switzerland	University Hospitals of Geneva, Laboratory of Virology	HUG, Laboratory of Virology and the Health2030 Genome Center	Samuel Cordey et al
EPI_ISL_1448734	Switzerland/GE-33659685/2021	2021-03-24	Europe	Switzerland	University Hospitals of Geneva, Laboratory of Virology	HUG, Laboratory of Virology and the Health2030 Genome Center	Samuel Cordey et al
EPI_ISL_1448746	Switzerland/GE-33659864/2021	2021-03-24	Europe	Switzerland	University Hospitals of Geneva, Laboratory of Virology	HUG, Laboratory of Virology and the Health2030 Genome Center	Samuel Cordey et al
EPI_ISL_1448747	Switzerland/GE-33659893/2021	2021-03-24	Europe	Switzerland	University Hospitals of Geneva, Laboratory of Virology	HUG, Laboratory of Virology and the Health2030 Genome Center	Samuel Cordey et al
EPI_ISL_1448742	Switzerland/GE-33660113/2021	2021-03-24	Europe	Switzerland	University Hospitals of Geneva, Laboratory of Virology	HUG, Laboratory of Virology and the Health2030 Genome Center	Samuel Cordey et al
EPI_ISL_1448741	Switzerland/GE-33660316/2021	2021-03-24	Europe	Switzerland	University Hospitals of Geneva, Laboratory of Virology	HUG, Laboratory of Virology and the Health2030 Genome Center	Samuel Cordey et al
EPI_ISL_1448757	Switzerland/GE-33663092/2021	2021-03-25	Europe	Switzerland	University Hospitals of Geneva, Laboratory of Virology	HUG, Laboratory of Virology and the Health2030 Genome Center	Samuel Cordey et al
EPI_ISL_1448756	Switzerland/GE-33663245/2021	2021-03-25	Europe	Switzerland	University Hospitals of Geneva, Laboratory of Virology	HUG, Laboratory of Virology and the Health2030 Genome Center	Samuel Cordey et al
EPI_ISL_1448764	Switzerland/GE-33663326/2021	2021-03-25	Europe	Switzerland	University Hospitals of Geneva, Laboratory of Virology	HUG, Laboratory of Virology and the Health2030 Genome Center	Samuel Cordey et al
EPI_ISL_1448755	Switzerland/GE-33663407/2021	2021-03-25	Europe	Switzerland	University Hospitals of Geneva, Laboratory of Virology	HUG, Laboratory of Virology and the Health2030 Genome Center	Samuel Cordey et al
EPI_ISL_1448751	Switzerland/GE-33663431/2021	2021-03-25	Europe	Switzerland	University Hospitals of Geneva, Laboratory of Virology	HUG, Laboratory of Virology and the Health2030 Genome Center	Samuel Cordey et al
EPI_ISL_1448752	Switzerland/GE-33663905/2021	2021-03-25	Europe	Switzerland	University Hospitals of Geneva, Laboratory of Virology	HUG, Laboratory of Virology and the Health2030 Genome Center	Samuel Cordey et al
EPI_ISL_1448754	Switzerland/GE-33663924/2021	2021-03-25	Europe	Switzerland	University Hospitals of Geneva, Laboratory of Virology	HUG, Laboratory of Virology and the Health2030 Genome Center	Samuel Cordey et al
EPI_ISL_1448753	Switzerland/GE-33663963/2021	2021-03-25	Europe	Switzerland	University Hospitals of Geneva, Laboratory of Virology	HUG, Laboratory of Virology and the Health2030 Genome Center	Samuel Cordey et al
EPI_ISL_1448760	Switzerland/GE-33664386/2021	2021-03-25	Europe	Switzerland	University Hospitals of Geneva, Laboratory of Virology	HUG, Laboratory of Virology and the Health2030 Genome Center	Samuel Cordey et al
EPI_ISL_1448768	Switzerland/GE-33664575/2021	2021-03-25	Europe	Switzerland	University Hospitals of Geneva, Laboratory of Virology	HUG, Laboratory of Virology and the Health2030 Genome Center	Samuel Cordey et al
EPI_ISL_1448767	Switzerland/GE-33664904/2021	2021-03-25	Europe	Switzerland	University Hospitals of Geneva, Laboratory of Virology	HUG, Laboratory of Virology and the Health2030 Genome Center	Samuel Cordey et al
EPI_ISL_1448769	Switzerland/GE-33665183/2021	2021-03-25	Europe	Switzerland	University Hospitals of Geneva, Laboratory of Virology	HUG, Laboratory of Virology and the Health2030 Genome Center	Samuel Cordey et al
EPI_ISL_1448758	Switzerland/GE-33665312/2021	2021-03-25	Europe	Switzerland	University Hospitals of Geneva, Laboratory of Virology	HUG, Laboratory of Virology and the Health2030 Genome Center	Samuel Cordey et al
EPI_ISL_1448766	Switzerland/GE-33665441/2021	2021-03-25	Europe	Switzerland	University Hospitals of Geneva, Laboratory of Virology	HUG, Laboratory of Virology and the Health2030 Genome Center	Samuel Cordey et al
EPI_ISL_1448765	Switzerland/GE-33665537/2021	2021-03-25	Europe	Switzerland	University Hospitals of Geneva, Laboratory of Virology	HUG, Laboratory of Virology and the Health2030 Genome Center	Samuel Cordey et al
EPI_ISL_1448770	Switzerland/GE-33665898/2021	2021-03-25	Europe	Switzerland	University Hospitals of Geneva, Laboratory of Virology	HUG, Laboratory of Virology and the Health2030 Genome Center	Samuel Cordey et al
EPI_ISL_1448773	Switzerland/GE-33666675/2021	2021-03-25	Europe	Switzerland	University Hospitals of Geneva, Laboratory of Virology	HUG, Laboratory of Virology and the Health2030 Genome Center	Samuel Cordey et al
EPI_ISL_1448774	Switzerland/GE-33666836/2021	2021-03-25	Europe	Switzerland	University Hospitals of Geneva, Laboratory of Virology	HUG, Laboratory of Virology and the Health2030 Genome Center	Samuel Cordey et al
EPI_ISL_1448782	Switzerland/GE-33667296/2021	2021-03-25	Europe	Switzerland	University Hospitals of Geneva, Laboratory of Virology	HUG, Laboratory of Virology and the Health2030 Genome Center	Samuel Cordey et al
EPI_ISL_1448775	Switzerland/GE-33667357/2021	2021-03-25	Europe	Switzerland	University Hospitals of Geneva, Laboratory of Virology	HUG, Laboratory of Virology and the Health2030 Genome Center	Samuel Cordey et al
EPI_ISL_1448781	Switzerland/GE-33667421/2021	2021-03-25	Europe	Switzerland	University Hospitals of Geneva, Laboratory of Virology	HUG, Laboratory of Virology and the Health2030 Genome Center	Samuel Cordey et al
EPI_ISL_1448787	Switzerland/GE-33667460/2021	2021-03-25	Europe	Switzerland	University Hospitals of Geneva, Laboratory of Virology	HUG, Laboratory of Virology and the Health2030 Genome Center	Samuel Cordey et al
EPI_ISL_1448778	Switzerland/GE-33667683/2021	2021-03-25	Europe	Switzerland	University Hospitals of Geneva, Laboratory of Virology	HUG, Laboratory of Virology and the Health2030 Genome Center	Samuel Cordey et al
EPI_ISL_1448772	Switzerland/GE-33667732/2021	2021-03-25	Europe	Switzerland	University Hospitals of Geneva, Laboratory of Virology	HUG, Laboratory of Virology and the Health2030 Genome Center	Samuel Cordey et al
EPI_ISL_1448780	Switzerland/GE-33668755/2021	2021-03-25	Europe	Switzerland	University Hospitals of Geneva, Laboratory of Virology	HUG, Laboratory of Virology and the Health2030 Genome Center	Samuel Cordey et al
EPI_ISL_1448776	Switzerland/GE-33668955/2021	2021-03-25	Europe	Switzerland	University Hospitals of Geneva, Laboratory of Virology	HUG, Laboratory of Virology and the Health2030 Genome Center	Samuel Cordey et al
EPI_ISL_1448783	Switzerland/GE-33669422/2021	2021-03-25	Europe	Switzerland	University Hospitals of Geneva, Laboratory of Virology	HUG, Laboratory of Virology and the Health2030 Genome Center	Samuel Cordey et al
EPI_ISL_1448779	Switzerland/GE-33669456/2021	2021-03-25	Europe	Switzerland	University Hospitals of Geneva, Laboratory of Virology	HUG, Laboratory of Virology and the Health2030 Genome Center	Samuel Cordey et al
EPI_ISL_1448777	Switzerland/GE-33669735/2021	2021-03-25	Europe	Switzerland	University Hospitals of Geneva, Laboratory of Virology	HUG, Laboratory of Virology and the Health2030 Genome Center	Samuel Cordey et al
EPI_ISL_1448786	Switzerland/GE-33670346/2021	2021-03-25	Europe	Switzerland	University Hospitals of Geneva, Laboratory of Virology	HUG, Laboratory of Virology and the Health2030 Genome Center	Samuel Cordey et al
EPI_ISL_1448784	Switzerland/GE-33670896/2021	2021-03-25	Europe	Switzerland	University Hospitals of Geneva, Laboratory of Virology	HUG, Laboratory of Virology and the Health2030 Genome Center	Samuel Cordey et al
EPI_ISL_1547479	Switzerland/GE-33671254/2021	2021-03-25	Europe	Switzerland	University Hospitals of Geneva, Laboratory of Virology	HUG, Laboratory of Virology and the Health2030 Genome Center	Samuel Cordey et al
EPI_ISL_1547480	Switzerland/GE-33671384/2021	2021-03-25	Europe	Switzerland	University Hospitals of Geneva, Laboratory of Virology	HUG, Laboratory of Virology and the Health2030 Genome Center	Samuel Cordey et al
EPI_ISL_1448785	Switzerland/GE-33671775/2021	2021-03-25	Europe	Switzerland	University Hospitals of Geneva, Laboratory of Virology	HUG, Laboratory of Virology and the Health2030 Genome Center	Samuel Cordey et al
EPI_ISL_1533126	Switzerland/GE-33672121/2021	2021-03-25	Europe	Switzerland	University Hospitals of Geneva, Laboratory of Virology	HUG, Laboratory of Virology and the Health2030 Genome Center	Samuel Cordey et al
EPI_ISL_1547481	Switzerland/GE-33675828/2021	2021-03-26	Europe	Switzerland	University Hospitals of Geneva, Laboratory of Virology	HUG, Laboratory of Virology and the Health2030 Genome Center	Samuel Cordey et al
EPI_ISL_1533411	Switzerland/GE-33675870/2021	2021-03-26	Europe	Switzerland	University Hospitals of Geneva, Laboratory of Virology	HUG, Laboratory of Virology and the Health2030 Genome Center	Samuel Cordey et al
EPI_ISL_1533313	Switzerland/GE-33676083/2021	2021-03-26	Europe	Switzerland	University Hospitals of Geneva, Laboratory of Virology	HUG, Laboratory of Virology and the Health2030 Genome Center	Samuel Cordey et al
EPI_ISL_1533128	Switzerland/GE-33676538/2021	2021-03-26	Europe	Switzerland	University Hospitals of Geneva, Laboratory of Virology	HUG, Laboratory of Virology and the Health2030 Genome Center	Samuel Cordey et al
EPI_ISL_1533129	Switzerland/GE-33676692/2021	2021-03-26	Europe	Switzerland	University Hospitals of Geneva, Laboratory of Virology	HUG, Laboratory of Virology and the Health2030 Genome Center	Samuel Cordey et al
EPI_ISL_1547482	Switzerland/GE-33676720/2021	2021-03-26	Europe	Switzerland	University Hospitals of Geneva, Laboratory of Virology	HUG, Laboratory of Virology and the Health2030 Genome Center	Samuel Cordey et al
EPI_ISL_1533315	Switzerland/GE-33677035/2021	2021-03-26	Europe	Switzerland	University Hospitals of Geneva, Laboratory of Virology	HUG, Laboratory of Virology and the Health2030 Genome Center	Samuel Cordey et al
EPI_ISL_1533317	Switzerland/GE-33677685/2021	2021-03-26	Europe	Switzerland	University Hospitals of Geneva, Laboratory of Virology	HUG, Laboratory of Virology and the Health2030 Genome Center	Samuel Cordey et al
EPI_ISL_1533127	Switzerland/GE-33677687/2021	2021-03-26	Europe	Switzerland	University Hospitals of Geneva, Laboratory of Virology	HUG, Laboratory of Virology and the Health2030 Genome Center	Samuel Cordey et al
EPI_ISL_1533134	Switzerland/GE-33677849/2021	2021-03-26	Europe	Switzerland	University Hospitals of Geneva, Laboratory of Virology	HUG, Laboratory of Virology and the Health2030 Genome Center	Samuel Cordey et al
EPI_ISL_1533314	Switzerland/GE-33678142/2021	2021-03-26	Europe	Switzerland	University Hospitals of Geneva, Laboratory of Virology	HUG, Laboratory of Virology and the Health2030 Genome Center	Samuel Cordey et al
EPI_ISL_1533316	Switzerland/GE-33678658/2021	2021-03-26	Europe	Switzerland	University Hospitals of Geneva, Laboratory of Virology	HUG, Laboratory of Virology and the Health2030 Genome Center	Samuel Cordey et al
EPI_ISL_1533131	Switzerland/GE-33679153/2021	2021-03-26	Europe	Switzerland	University Hospitals of Geneva, Laboratory of Virology	HUG, Laboratory of Virology and the Health2030 Genome Center	Samuel Cordey et al
EPI_ISL_1533412	Switzerland/GE-33679244/2021	2021-03-26	Europe	Switzerland	University Hospitals of Geneva, Laboratory of Virology	HUG, Laboratory of Virology and the Health2030 Genome Center	Samuel Cordey et al
EPI_ISL_1533137	Switzerland/GE-33680261/2021	2021-03-26	Europe	Switzerland	University Hospitals of Geneva, Laboratory of Virology	HUG, Laboratory of Virology and the Health2030 Genome Center	Samuel Cordey et al
EPI_ISL_1533136	Switzerland/GE-33680875/2021	2021-03-26	Europe	Switzerland	University Hospitals of Geneva, Laboratory of Virology	HUG, Laboratory of Virology and the Health2030 Genome Center	Samuel Cordey et al
EPI_ISL_1547501	Switzerland/GE-33680910/2021	2021-03-26	Europe	Switzerland	University Hospitals of Geneva, Laboratory of Virology	HUG, Laboratory of Virology and the Health2030 Genome Center	Samuel Cordey et al
EPI_ISL_1533133	Switzerland/GE-33680917/2021	2021-03-26	Europe	Switzerland	University Hospitals of Geneva, Laboratory of Virology	HUG, Laboratory of Virology and the Health2030 Genome Center	Samuel Cordey et al
EPI_ISL_1533132	Switzerland/GE-33681210/2021	2021-03-26	Europe	Switzerland	University Hospitals of Geneva, Laboratory of Virology	HUG, Laboratory of Virology and the Health2030 Genome Center	Samuel Cordey et al
EPI_ISL_1533318	Switzerland/GE-33681268/2021	2021-03-26	Europe	Switzerland	University Hospitals of Geneva, Laboratory of Virology	HUG, Laboratory of Virology and the Health2030 Genome Center	Samuel Cordey et al
EPI_ISL_1533135	Switzerland/GE-33681706/2021	2021-03-26	Europe	Switzerland	University Hospitals of Geneva, Laboratory of Virology	HUG, Laboratory of Virology and the Health2030 Genome Center	Samuel Cordey et al
EPI_ISL_1533138	Switzerland/GE-33682440/2021	2021-03-26	Europe	Switzerland	University Hospitals of Geneva, Laboratory of Virology	HUG, Laboratory of Virology and the Health2030 Genome Center	Samuel Cordey et al
EPI_ISL_1533139	Switzerland/GE-33683492/2021	2021-03-26	Europe	Switzerland	University Hospitals of Geneva, Laboratory of Virology	HUG, Laboratory of Virology and the Health2030 Genome Center	Samuel Cordey et al
EPI_ISL_1533309	Switzerland/GE-33683509/2021	2021-03-26	Europe	Switzerland	University Hospitals of Geneva, Laboratory of Virology	HUG, Laboratory of Virology and the Health2030 Genome Center	Samuel Cordey et al
EPI_ISL_1533142	Switzerland/GE-33683535/2021	2021-03-25	Europe	Switzerland	University Hospitals of Geneva, Laboratory of Virology	HUG, Laboratory of Virology and the Health2030 Genome Center	Samuel Cordey et al
EPI_ISL_1533141	Switzerland/GE-33684387/2021	2021-03-26	Europe	Switzerland	University Hospitals of Geneva, Laboratory of Virology	HUG, Laboratory of Virology and the Health2030 Genome Center	Samuel Cordey et al
EPI_ISL_1533140	Switzerland/GE-33684448/2021	2021-03-26	Europe	Switzerland	University Hospitals of Geneva, Laboratory of Virology	HUG, Laboratory of Virology and the Health2030 Genome Center	Samuel Cordey et al
EPI_ISL_1533380	Switzerland/GE-33686518/2021	2021-03-27	Europe	Switzerland	University Hospitals of Geneva, Laboratory of Virology	HUG, Laboratory of Virology and the Health2030 Genome Center	Samuel Cordey et al
EPI_ISL_1533379	Switzerland/GE-33686556/2021	2021-03-27	Europe	Switzerland	University Hospitals of Geneva, Laboratory of Virology	HUG, Laboratory of Virology and the Health2030 Genome Center	Samuel Cordey et al
EPI_ISL_1533319	Switzerland/GE-33686701/2021	2021-03-27	Europe	Switzerland	University Hospitals of Geneva, Laboratory of Virology	HUG, Laboratory of Virology and the Health2030 Genome Center	Samuel Cordey et al
EPI_ISL_1533144	Switzerland/GE-33686852/2021	2021-03-27	Europe	Switzerland	University Hospitals of Geneva, Laboratory of Virology	HUG, Laboratory of Virology and the Health2030 Genome Center	Samuel Cordey et al
EPI_ISL_1533145	Switzerland/GE-33686941/2021	2021-03-27	Europe	Switzerland	University Hospitals of Geneva, Laboratory of Virology	HUG, Laboratory of Virology and the Health2030 Genome Center	Samuel Cordey et al
EPI_ISL_1533148	Switzerland/GE-33687042/2021	2021-03-27	Europe	Switzerland	University Hospitals of Geneva, Laboratory of Virology	HUG, Laboratory of Virology and the Health2030 Genome Center	Samuel Cordey et al
EPI_ISL_1533153	Switzerland/GE-33687139/2021	2021-03-27	Europe	Switzerland	University Hospitals of Geneva, Laboratory of Virology	HUG, Laboratory of Virology and the Health2030 Genome Center	Samuel Cordey et al
EPI_ISL_1533152	Switzerland/GE-33687206/2021	2021-03-27	Europe	Switzerland	University Hospitals of Geneva, Laboratory of Virology	HUG, Laboratory of Virology and the Health2030 Genome Center	Samuel Cordey et al
EPI_ISL_1533146	Switzerland/GE-33687220/2021	2021-03-27	Europe	Switzerland	University Hospitals of Geneva, Laboratory of Virology	HUG, Laboratory of Virology and the Health2030 Genome Center	Samuel Cordey et al
EPI_ISL_1533320	Switzerland/GE-33687394/2021	2021-03-27	Europe	Switzerland	University Hospitals of Geneva, Laboratory of Virology	HUG, Laboratory of Virology and the Health2030 Genome Center	Samuel Cordey et al
EPI_ISL_1533151	Switzerland/GE-33687479/2021	2021-03-27	Europe	Switzerland	University Hospitals of Geneva, Laboratory of Virology	HUG, Laboratory of Virology and the Health2030 Genome Center	Samuel Cordey et al
EPI_ISL_1533147	Switzerland/GE-33687555/2021	2021-03-27	Europe	Switzerland	University Hospitals of Geneva, Laboratory of Virology	HUG, Laboratory of Virology and the Health2030 Genome Center	Samuel Cordey et al
EPI_ISL_1547483	Switzerland/GE-33687604/2021	2021-03-27	Europe	Switzerland	University Hospitals of Geneva, Laboratory of Virology	HUG, Laboratory of Virology and the Health2030 Genome Center	Samuel Cordey et al
EPI_ISL_1533150	Switzerland/GE-33687657/2021	2021-03-27	Europe	Switzerland	University Hospitals of Geneva, Laboratory of Virology	HUG, Laboratory of Virology and the Health2030 Genome Center	Samuel Cordey et al
EPI_ISL_1533149	Switzerland/GE-33687715/2021	2021-03-27	Europe	Switzerland	University Hospitals of Geneva, Laboratory of Virology	HUG, Laboratory of Virology and the Health2030 Genome Center	Samuel Cordey et al
EPI_ISL_1547477	Switzerland/GE-33687791/2021	2021-03-27	Europe	Switzerland	University Hospitals of Geneva, Laboratory of Virology	HUG, Laboratory of Virology and the Health2030 Genome Center	Samuel Cordey et al
EPI_ISL_1533154	Switzerland/GE-33687841/2021	2021-03-27	Europe	Switzerland	University Hospitals of Geneva, Laboratory of Virology	HUG, Laboratory of Virology and the Health2030 Genome Center	Samuel Cordey et al
EPI_ISL_1533164	Switzerland/GE-33687927/2021	2021-03-27	Europe	Switzerland	University Hospitals of Geneva, Laboratory of Virology	HUG, Laboratory of Virology and the Health2030 Genome Center	Samuel Cordey et al
EPI_ISL_1533156	Switzerland/GE-33688120/2021	2021-03-27	Europe	Switzerland	University Hospitals of Geneva, Laboratory of Virology	HUG, Laboratory of Virology and the Health2030 Genome Center	Samuel Cordey et al
EPI_ISL_1533321	Switzerland/GE-33688134/2021	2021-03-27	Europe	Switzerland	University Hospitals of Geneva, Laboratory of Virology	HUG, Laboratory of Virology and the Health2030 Genome Center	Samuel Cordey et al
EPI_ISL_1533160	Switzerland/GE-33688257/2021	2021-03-27	Europe	Switzerland	University Hospitals of Geneva, Laboratory of Virology	HUG, Laboratory of Virology and the Health2030 Genome Center	Samuel Cordey et al
EPI_ISL_1547484	Switzerland/GE-33688287/2021	2021-03-27	Europe	Switzerland	University Hospitals of Geneva, Laboratory of Virology	HUG, Laboratory of Virology and the Health2030 Genome Center	Samuel Cordey et al
EPI_ISL_1533175	Switzerland/GE-33688322/2021	2021-03-27	Europe	Switzerland	University Hospitals of Geneva, Laboratory of Virology	HUG, Laboratory of Virology and the Health2030 Genome Center	Samuel Cordey et al
EPI_ISL_1533155	Switzerland/GE-33688399/2021	2021-03-27	Europe	Switzerland	University Hospitals of Geneva, Laboratory of Virology	HUG, Laboratory of Virology and the Health2030 Genome Center	Samuel Cordey et al
EPI_ISL_1533381	Switzerland/GE-33688409/2021	2021-03-27	Europe	Switzerland	University Hospitals of Geneva, Laboratory of Virology	HUG, Laboratory of Virology and the Health2030 Genome Center	Samuel Cordey et al
EPI_ISL_1533337	Switzerland/GE-33688480/2021	2021-03-27	Europe	Switzerland	University Hospitals of Geneva, Laboratory of Virology	HUG, Laboratory of Virology and the Health2030 Genome Center	Samuel Cordey et al
EPI_ISL_1533382	Switzerland/GE-33688531/2021	2021-03-27	Europe	Switzerland	University Hospitals of Geneva, Laboratory of Virology	HUG, Laboratory of Virology and the Health2030 Genome Center	Samuel Cordey et al
EPI_ISL_1533161	Switzerland/GE-33688780/2021	2021-03-27	Europe	Switzerland	University Hospitals of Geneva, Laboratory of Virology	HUG, Laboratory of Virology and the Health2030 Genome Center	Samuel Cordey et al
EPI_ISL_1533157	Switzerland/GE-33688972/2021	2021-03-27	Europe	Switzerland	University Hospitals of Geneva, Laboratory of Virology	HUG, Laboratory of Virology and the Health2030 Genome Center	Samuel Cordey et al
EPI_ISL_1533158	Switzerland/GE-33689035/2021	2021-03-27	Europe	Switzerland	University Hospitals of Geneva, Laboratory of Virology	HUG, Laboratory of Virology and the Health2030 Genome Center	Samuel Cordey et al
EPI_ISL_1533383	Switzerland/GE-33689056/2021	2021-03-27	Europe	Switzerland	University Hospitals of Geneva, Laboratory of Virology	HUG, Laboratory of Virology and the Health2030 Genome Center	Samuel Cordey et al
EPI_ISL_1533159	Switzerland/GE-33689058/2021	2021-03-27	Europe	Switzerland	University Hospitals of Geneva, Laboratory of Virology	HUG, Laboratory of Virology and the Health2030 Genome Center	Samuel Cordey et al
EPI_ISL_1533165	Switzerland/GE-33689307/2021	2021-03-27	Europe	Switzerland	University Hospitals of Geneva, Laboratory of Virology	HUG, Laboratory of Virology and the Health2030 Genome Center	Samuel Cordey et al
EPI_ISL_1533166	Switzerland/GE-33689399/2021	2021-03-27	Europe	Switzerland	University Hospitals of Geneva, Laboratory of Virology	HUG, Laboratory of Virology and the Health2030 Genome Center	Samuel Cordey et al
EPI_ISL_1533322	Switzerland/GE-33689443/2021	2021-03-27	Europe	Switzerland	University Hospitals of Geneva, Laboratory of Virology	HUG, Laboratory of Virology and the Health2030 Genome Center	Samuel Cordey et al
EPI_ISL_1533163	Switzerland/GE-33689530/2021	2021-03-27	Europe	Switzerland	University Hospitals of Geneva, Laboratory of Virology	HUG, Laboratory of Virology and the Health2030 Genome Center	Samuel Cordey et al
EPI_ISL_1533170	Switzerland/GE-33689679/2021	2021-03-27	Europe	Switzerland	University Hospitals of Geneva, Laboratory of Virology	HUG, Laboratory of Virology and the Health2030 Genome Center	Samuel Cordey et al
EPI_ISL_1533162	Switzerland/GE-33689684/2021	2021-03-27	Europe	Switzerland	University Hospitals of Geneva, Laboratory of Virology	HUG, Laboratory of Virology and the Health2030 Genome Center	Samuel Cordey et al
EPI_ISL_1533172	Switzerland/GE-33689687/2021	2021-03-27	Europe	Switzerland	University Hospitals of Geneva, Laboratory of Virology	HUG, Laboratory of Virology and the Health2030 Genome Center	Samuel Cordey et al
EPI_ISL_1533169	Switzerland/GE-33689697/2021	2021-03-27	Europe	Switzerland	University Hospitals of Geneva, Laboratory of Virology	HUG, Laboratory of Virology and the Health2030 Genome Center	Samuel Cordey et al
EPI_ISL_1533168	Switzerland/GE-33689764/2021	2021-03-27	Europe	Switzerland	University Hospitals of Geneva, Laboratory of Virology	HUG, Laboratory of Virology and the Health2030 Genome Center	Samuel Cordey et al
EPI_ISL_1533167	Switzerland/GE-33689769/2021	2021-03-27	Europe	Switzerland	University Hospitals of Geneva, Laboratory of Virology	HUG, Laboratory of Virology and the Health2030 Genome Center	Samuel Cordey et al
EPI_ISL_1533323	Switzerland/GE-33689800/2021	2021-03-27	Europe	Switzerland	University Hospitals of Geneva, Laboratory of Virology	HUG, Laboratory of Virology and the Health2030 Genome Center	Samuel Cordey et al
EPI_ISL_1547485	Switzerland/GE-33689808/2021	2021-03-27	Europe	Switzerland	University Hospitals of Geneva, Laboratory of Virology	HUG, Laboratory of Virology and the Health2030 Genome Center	Samuel Cordey et al
EPI_ISL_1533171	Switzerland/GE-33690298/2021	2021-03-27	Europe	Switzerland	University Hospitals of Geneva, Laboratory of Virology	HUG, Laboratory of Virology and the Health2030 Genome Center	Samuel Cordey et al
EPI_ISL_1533173	Switzerland/GE-33691209/2021	2021-03-28	Europe	Switzerland	University Hospitals of Geneva, Laboratory of Virology	HUG, Laboratory of Virology and the Health2030 Genome Center	Samuel Cordey et al
EPI_ISL_1533174	Switzerland/GE-33691830/2021	2021-03-28	Europe	Switzerland	University Hospitals of Geneva, Laboratory of Virology	HUG, Laboratory of Virology and the Health2030 Genome Center	Samuel Cordey et al
EPI_ISL_1533176	Switzerland/GE-33691952/2021	2021-03-28	Europe	Switzerland	University Hospitals of Geneva, Laboratory of Virology	HUG, Laboratory of Virology and the Health2030 Genome Center	Samuel Cordey et al
EPI_ISL_1533325	Switzerland/GE-33691971/2021	2021-03-28	Europe	Switzerland	University Hospitals of Geneva, Laboratory of Virology	HUG, Laboratory of Virology and the Health2030 Genome Center	Samuel Cordey et al
EPI_ISL_1533324	Switzerland/GE-33691975/2021	2021-03-28	Europe	Switzerland	University Hospitals of Geneva, Laboratory of Virology	HUG, Laboratory of Virology and the Health2030 Genome Center	Samuel Cordey et al
EPI_ISL_1533384	Switzerland/GE-33692161/2021	2021-03-28	Europe	Switzerland	University Hospitals of Geneva, Laboratory of Virology	HUG, Laboratory of Virology and the Health2030 Genome Center	Samuel Cordey et al
EPI_ISL_1533177	Switzerland/GE-33692303/2021	2021-03-28	Europe	Switzerland	University Hospitals of Geneva, Laboratory of Virology	HUG, Laboratory of Virology and the Health2030 Genome Center	Samuel Cordey et al
EPI_ISL_1547475	Switzerland/GE-33692327/2021	2021-03-28	Europe	Switzerland	University Hospitals of Geneva, Laboratory of Virology	HUG, Laboratory of Virology and the Health2030 Genome Center	Samuel Cordey et al
EPI_ISL_1533178	Switzerland/GE-33692333/2021	2021-03-28	Europe	Switzerland	University Hospitals of Geneva, Laboratory of Virology	HUG, Laboratory of Virology and the Health2030 Genome Center	Samuel Cordey et al
EPI_ISL_1533326	Switzerland/GE-33692532/2021	2021-03-28	Europe	Switzerland	University Hospitals of Geneva, Laboratory of Virology	HUG, Laboratory of Virology and the Health2030 Genome Center	Samuel Cordey et al
EPI_ISL_1533385	Switzerland/GE-33692553/2021	2021-03-28	Europe	Switzerland	University Hospitals of Geneva, Laboratory of Virology	HUG, Laboratory of Virology and the Health2030 Genome Center	Samuel Cordey et al
EPI_ISL_1533181	Switzerland/GE-33692595/2021	2021-03-28	Europe	Switzerland	University Hospitals of Geneva, Laboratory of Virology	HUG, Laboratory of Virology and the Health2030 Genome Center	Samuel Cordey et al
EPI_ISL_1533327	Switzerland/GE-33692687/2021	2021-03-28	Europe	Switzerland	University Hospitals of Geneva, Laboratory of Virology	HUG, Laboratory of Virology and the Health2030 Genome Center	Samuel Cordey et al
EPI_ISL_1547486	Switzerland/GE-33692716/2021	2021-03-28	Europe	Switzerland	University Hospitals of Geneva, Laboratory of Virology	HUG, Laboratory of Virology and the Health2030 Genome Center	Samuel Cordey et al
EPI_ISL_1533179	Switzerland/GE-33692786/2021	2021-03-28	Europe	Switzerland	University Hospitals of Geneva, Laboratory of Virology	HUG, Laboratory of Virology and the Health2030 Genome Center	Samuel Cordey et al
EPI_ISL_1533328	Switzerland/GE-33692890/2021	2021-03-28	Europe	Switzerland	University Hospitals of Geneva, Laboratory of Virology	HUG, Laboratory of Virology and the Health2030 Genome Center	Samuel Cordey et al
EPI_ISL_1533180	Switzerland/GE-33692959/2021	2021-03-28	Europe	Switzerland	University Hospitals of Geneva, Laboratory of Virology	HUG, Laboratory of Virology and the Health2030 Genome Center	Samuel Cordey et al
EPI_ISL_1547487	Switzerland/GE-33693033/2021	2021-03-28	Europe	Switzerland	University Hospitals of Geneva, Laboratory of Virology	HUG, Laboratory of Virology and the Health2030 Genome Center	Samuel Cordey et al
EPI_ISL_1533183	Switzerland/GE-33693088/2021	2021-03-28	Europe	Switzerland	University Hospitals of Geneva, Laboratory of Virology	HUG, Laboratory of Virology and the Health2030 Genome Center	Samuel Cordey et al
EPI_ISL_1533182	Switzerland/GE-33693090/2021	2021-03-28	Europe	Switzerland	University Hospitals of Geneva, Laboratory of Virology	HUG, Laboratory of Virology and the Health2030 Genome Center	Samuel Cordey et al
EPI_ISL_1533184	Switzerland/GE-33693170/2021	2021-03-28	Europe	Switzerland	University Hospitals of Geneva, Laboratory of Virology	HUG, Laboratory of Virology and the Health2030 Genome Center	Samuel Cordey et al
EPI_ISL_1533185	Switzerland/GE-33693255/2021	2021-03-28	Europe	Switzerland	University Hospitals of Geneva, Laboratory of Virology	HUG, Laboratory of Virology and the Health2030 Genome Center	Samuel Cordey et al
EPI_ISL_1533186	Switzerland/GE-33693290/2021	2021-03-28	Europe	Switzerland	University Hospitals of Geneva, Laboratory of Virology	HUG, Laboratory of Virology and the Health2030 Genome Center	Samuel Cordey et al
EPI_ISL_1533191	Switzerland/GE-33693412/2021	2021-03-28	Europe	Switzerland	University Hospitals of Geneva, Laboratory of Virology	HUG, Laboratory of Virology and the Health2030 Genome Center	Samuel Cordey et al
EPI_ISL_1533329	Switzerland/GE-33693417/2021	2021-03-28	Europe	Switzerland	University Hospitals of Geneva, Laboratory of Virology	HUG, Laboratory of Virology and the Health2030 Genome Center	Samuel Cordey et al
EPI_ISL_1533330	Switzerland/GE-33693454/2021	2021-03-28	Europe	Switzerland	University Hospitals of Geneva, Laboratory of Virology	HUG, Laboratory of Virology and the Health2030 Genome Center	Samuel Cordey et al
EPI_ISL_1533187	Switzerland/GE-33693461/2021	2021-03-28	Europe	Switzerland	University Hospitals of Geneva, Laboratory of Virology	HUG, Laboratory of Virology and the Health2030 Genome Center	Samuel Cordey et al
EPI_ISL_1533386	Switzerland/GE-33693480/2021	2021-03-28	Europe	Switzerland	University Hospitals of Geneva, Laboratory of Virology	HUG, Laboratory of Virology and the Health2030 Genome Center	Samuel Cordey et al
EPI_ISL_1547489	Switzerland/GE-33693536/2021	2021-03-28	Europe	Switzerland	University Hospitals of Geneva, Laboratory of Virology	HUG, Laboratory of Virology and the Health2030 Genome Center	Samuel Cordey et al
EPI_ISL_1533387	Switzerland/GE-33693545/2021	2021-03-28	Europe	Switzerland	University Hospitals of Geneva, Laboratory of Virology	HUG, Laboratory of Virology and the Health2030 Genome Center	Samuel Cordey et al
EPI_ISL_1547488	Switzerland/GE-33693549/2021	2021-03-28	Europe	Switzerland	University Hospitals of Geneva, Laboratory of Virology	HUG, Laboratory of Virology and the Health2030 Genome Center	Samuel Cordey et al
EPI_ISL_1533190	Switzerland/GE-33693646/2021	2021-03-28	Europe	Switzerland	University Hospitals of Geneva, Laboratory of Virology	HUG, Laboratory of Virology and the Health2030 Genome Center	Samuel Cordey et al
EPI_ISL_1533188	Switzerland/GE-33693654/2021	2021-03-28	Europe	Switzerland	University Hospitals of Geneva, Laboratory of Virology	HUG, Laboratory of Virology and the Health2030 Genome Center	Samuel Cordey et al
EPI_ISL_1533189	Switzerland/GE-33694064/2021	2021-03-28	Europe	Switzerland	University Hospitals of Geneva, Laboratory of Virology	HUG, Laboratory of Virology and the Health2030 Genome Center	Samuel Cordey et al
EPI_ISL_1533413	Switzerland/GE-33694092/2021	2021-03-28	Europe	Switzerland	University Hospitals of Geneva, Laboratory of Virology	HUG, Laboratory of Virology and the Health2030 Genome Center	Samuel Cordey et al
EPI_ISL_1533331	Switzerland/GE-33694125/2021	2021-03-28	Europe	Switzerland	University Hospitals of Geneva, Laboratory of Virology	HUG, Laboratory of Virology and the Health2030 Genome Center	Samuel Cordey et al
EPI_ISL_1533390	Switzerland/GE-33694512/2021	2021-03-28	Europe	Switzerland	University Hospitals of Geneva, Laboratory of Virology	HUG, Laboratory of Virology and the Health2030 Genome Center	Samuel Cordey et al
EPI_ISL_1533388	Switzerland/GE-33694515/2021	2021-03-28	Europe	Switzerland	University Hospitals of Geneva, Laboratory of Virology	HUG, Laboratory of Virology and the Health2030 Genome Center	Samuel Cordey et al
EPI_ISL_1533195	Switzerland/GE-33694544/2021	2021-03-28	Europe	Switzerland	University Hospitals of Geneva, Laboratory of Virology	HUG, Laboratory of Virology and the Health2030 Genome Center	Samuel Cordey et al
EPI_ISL_1533193	Switzerland/GE-33694582/2021	2021-03-28	Europe	Switzerland	University Hospitals of Geneva, Laboratory of Virology	HUG, Laboratory of Virology and the Health2030 Genome Center	Samuel Cordey et al
EPI_ISL_1533194	Switzerland/GE-33694589/2021	2021-03-28	Europe	Switzerland	University Hospitals of Geneva, Laboratory of Virology	HUG, Laboratory of Virology and the Health2030 Genome Center	Samuel Cordey et al
EPI_ISL_1533196	Switzerland/GE-33694620/2021	2021-03-28	Europe	Switzerland	University Hospitals of Geneva, Laboratory of Virology	HUG, Laboratory of Virology and the Health2030 Genome Center	Samuel Cordey et al
EPI_ISL_1533192	Switzerland/GE-33694693/2021	2021-03-28	Europe	Switzerland	University Hospitals of Geneva, Laboratory of Virology	HUG, Laboratory of Virology and the Health2030 Genome Center	Samuel Cordey et al
EPI_ISL_1533197	Switzerland/GE-33694702/2021	2021-03-28	Europe	Switzerland	University Hospitals of Geneva, Laboratory of Virology	HUG, Laboratory of Virology and the Health2030 Genome Center	Samuel Cordey et al
EPI_ISL_1533389	Switzerland/GE-33694950/2021	2021-03-28	Europe	Switzerland	University Hospitals of Geneva, Laboratory of Virology	HUG, Laboratory of Virology and the Health2030 Genome Center	Samuel Cordey et al
EPI_ISL_1533199	Switzerland/GE-33694959/2021	2021-03-28	Europe	Switzerland	University Hospitals of Geneva, Laboratory of Virology	HUG, Laboratory of Virology and the Health2030 Genome Center	Samuel Cordey et al
EPI_ISL_1533333	Switzerland/GE-33695034/2021	2021-03-28	Europe	Switzerland	University Hospitals of Geneva, Laboratory of Virology	HUG, Laboratory of Virology and the Health2030 Genome Center	Samuel Cordey et al
EPI_ISL_1533200	Switzerland/GE-33695078/2021	2021-03-28	Europe	Switzerland	University Hospitals of Geneva, Laboratory of Virology	HUG, Laboratory of Virology and the Health2030 Genome Center	Samuel Cordey et al
EPI_ISL_1533201	Switzerland/GE-33695091/2021	2021-03-28	Europe	Switzerland	University Hospitals of Geneva, Laboratory of Virology	HUG, Laboratory of Virology and the Health2030 Genome Center	Samuel Cordey et al
EPI_ISL_1533198	Switzerland/GE-33695093/2021	2021-03-28	Europe	Switzerland	University Hospitals of Geneva, Laboratory of Virology	HUG, Laboratory of Virology and the Health2030 Genome Center	Samuel Cordey et al
EPI_ISL_1533391	Switzerland/GE-33696763/2021	2021-03-29	Europe	Switzerland	University Hospitals of Geneva, Laboratory of Virology	HUG, Laboratory of Virology and the Health2030 Genome Center	Samuel Cordey et al
EPI_ISL_1533205	Switzerland/GE-33699599/2021	2021-03-29	Europe	Switzerland	University Hospitals of Geneva, Laboratory of Virology	HUG, Laboratory of Virology and the Health2030 Genome Center	Samuel Cordey et al
EPI_ISL_1533393	Switzerland/GE-33699957/2021	2021-03-29	Europe	Switzerland	University Hospitals of Geneva, Laboratory of Virology	HUG, Laboratory of Virology and the Health2030 Genome Center	Samuel Cordey et al
EPI_ISL_1533214	Switzerland/GE-33700228/2021	2021-03-29	Europe	Switzerland	University Hospitals of Geneva, Laboratory of Virology	HUG, Laboratory of Virology and the Health2030 Genome Center	Samuel Cordey et al
EPI_ISL_1533392	Switzerland/GE-33700464/2021	2021-03-29	Europe	Switzerland	University Hospitals of Geneva, Laboratory of Virology	HUG, Laboratory of Virology and the Health2030 Genome Center	Samuel Cordey et al
EPI_ISL_1533311	Switzerland/GE-33700503/2021	2021-03-29	Europe	Switzerland	University Hospitals of Geneva, Laboratory of Virology	HUG, Laboratory of Virology and the Health2030 Genome Center	Samuel Cordey et al
EPI_ISL_1533335	Switzerland/GE-33700643/2021	2021-03-29	Europe	Switzerland	University Hospitals of Geneva, Laboratory of Virology	HUG, Laboratory of Virology and the Health2030 Genome Center	Samuel Cordey et al
EPI_ISL_1533204	Switzerland/GE-33700805/2021	2021-03-29	Europe	Switzerland	University Hospitals of Geneva, Laboratory of Virology	HUG, Laboratory of Virology and the Health2030 Genome Center	Samuel Cordey et al
EPI_ISL_1533203	Switzerland/GE-33700841/2021	2021-03-29	Europe	Switzerland	University Hospitals of Geneva, Laboratory of Virology	HUG, Laboratory of Virology and the Health2030 Genome Center	Samuel Cordey et al
EPI_ISL_1533332	Switzerland/GE-33701036/2021	2021-03-29	Europe	Switzerland	University Hospitals of Geneva, Laboratory of Virology	HUG, Laboratory of Virology and the Health2030 Genome Center	Samuel Cordey et al
EPI_ISL_1533202	Switzerland/GE-33701101/2021	2021-03-29	Europe	Switzerland	University Hospitals of Geneva, Laboratory of Virology	HUG, Laboratory of Virology and the Health2030 Genome Center	Samuel Cordey et al
EPI_ISL_1533334	Switzerland/GE-33701627/2021	2021-03-29	Europe	Switzerland	University Hospitals of Geneva, Laboratory of Virology	HUG, Laboratory of Virology and the Health2030 Genome Center	Samuel Cordey et al
EPI_ISL_1533207	Switzerland/GE-33701687/2021	2021-03-29	Europe	Switzerland	University Hospitals of Geneva, Laboratory of Virology	HUG, Laboratory of Virology and the Health2030 Genome Center	Samuel Cordey et al
EPI_ISL_1533211	Switzerland/GE-33701849/2021	2021-03-29	Europe	Switzerland	University Hospitals of Geneva, Laboratory of Virology	HUG, Laboratory of Virology and the Health2030 Genome Center	Samuel Cordey et al
EPI_ISL_1533208	Switzerland/GE-33701900/2021	2021-03-29	Europe	Switzerland	University Hospitals of Geneva, Laboratory of Virology	HUG, Laboratory of Virology and the Health2030 Genome Center	Samuel Cordey et al
EPI_ISL_1533209	Switzerland/GE-33702007/2021	2021-03-29	Europe	Switzerland	University Hospitals of Geneva, Laboratory of Virology	HUG, Laboratory of Virology and the Health2030 Genome Center	Samuel Cordey et al
EPI_ISL_1533215	Switzerland/GE-33702018/2021	2021-03-29	Europe	Switzerland	University Hospitals of Geneva, Laboratory of Virology	HUG, Laboratory of Virology and the Health2030 Genome Center	Samuel Cordey et al
EPI_ISL_1533210	Switzerland/GE-33702038/2021	2021-03-29	Europe	Switzerland	University Hospitals of Geneva, Laboratory of Virology	HUG, Laboratory of Virology and the Health2030 Genome Center	Samuel Cordey et al
EPI_ISL_1533414	Switzerland/GE-33702328/2021	2021-03-29	Europe	Switzerland	University Hospitals of Geneva, Laboratory of Virology	HUG, Laboratory of Virology and the Health2030 Genome Center	Samuel Cordey et al
EPI_ISL_1533415	Switzerland/GE-33702385/2021	2021-03-29	Europe	Switzerland	University Hospitals of Geneva, Laboratory of Virology	HUG, Laboratory of Virology and the Health2030 Genome Center	Samuel Cordey et al
EPI_ISL_1533206	Switzerland/GE-33702549/2021	2021-03-29	Europe	Switzerland	University Hospitals of Geneva, Laboratory of Virology	HUG, Laboratory of Virology and the Health2030 Genome Center	Samuel Cordey et al
EPI_ISL_1533212	Switzerland/GE-33702786/2021	2021-03-29	Europe	Switzerland	University Hospitals of Geneva, Laboratory of Virology	HUG, Laboratory of Virology and the Health2030 Genome Center	Samuel Cordey et al
EPI_ISL_1533213	Switzerland/GE-33702836/2021	2021-03-29	Europe	Switzerland	University Hospitals of Geneva, Laboratory of Virology	HUG, Laboratory of Virology and the Health2030 Genome Center	Samuel Cordey et al
EPI_ISL_1533336	Switzerland/GE-33704193/2021	2021-03-29	Europe	Switzerland	University Hospitals of Geneva, Laboratory of Virology	HUG, Laboratory of Virology and the Health2030 Genome Center	Samuel Cordey et al
EPI_ISL_1533217	Switzerland/GE-33707808/2021	2021-03-29	Europe	Switzerland	University Hospitals of Geneva, Laboratory of Virology	HUG, Laboratory of Virology and the Health2030 Genome Center	Samuel Cordey et al
EPI_ISL_1533216	Switzerland/GE-33708146/2021	2021-03-29	Europe	Switzerland	University Hospitals of Geneva, Laboratory of Virology	HUG, Laboratory of Virology and the Health2030 Genome Center	Samuel Cordey et al
EPI_ISL_1533394	Switzerland/GE-33709992/2021	2021-03-30	Europe	Switzerland	University Hospitals of Geneva, Laboratory of Virology	HUG, Laboratory of Virology and the Health2030 Genome Center	Samuel Cordey et al
EPI_ISL_1533218	Switzerland/GE-33711559/2021	2021-03-30	Europe	Switzerland	University Hospitals of Geneva, Laboratory of Virology	HUG, Laboratory of Virology and the Health2030 Genome Center	Samuel Cordey et al
EPI_ISL_1533404	Switzerland/GE-33711948/2021	2021-03-17	Europe	Switzerland	University Hospitals of Geneva, Laboratory of Virology	HUG, Laboratory of Virology and the Health2030 Genome Center	Samuel Cordey et al
EPI_ISL_1533405	Switzerland/GE-33711973/2021	2021-03-22	Europe	Switzerland	University Hospitals of Geneva, Laboratory of Virology	HUG, Laboratory of Virology and the Health2030 Genome Center	Samuel Cordey et al
EPI_ISL_1533307	Switzerland/GE-33712261/2021	2021-03-30	Europe	Switzerland	University Hospitals of Geneva, Laboratory of Virology	HUG, Laboratory of Virology and the Health2030 Genome Center	Samuel Cordey et al
EPI_ISL_1533220	Switzerland/GE-33713670/2021	2021-03-30	Europe	Switzerland	University Hospitals of Geneva, Laboratory of Virology	HUG, Laboratory of Virology and the Health2030 Genome Center	Samuel Cordey et al
EPI_ISL_1533221	Switzerland/GE-33713783/2021	2021-03-30	Europe	Switzerland	University Hospitals of Geneva, Laboratory of Virology	HUG, Laboratory of Virology and the Health2030 Genome Center	Samuel Cordey et al
EPI_ISL_1533219	Switzerland/GE-33714674/2021	2021-03-30	Europe	Switzerland	University Hospitals of Geneva, Laboratory of Virology	HUG, Laboratory of Virology and the Health2030 Genome Center	Samuel Cordey et al
EPI_ISL_1533224	Switzerland/GE-33714692/2021	2021-03-30	Europe	Switzerland	University Hospitals of Geneva, Laboratory of Virology	HUG, Laboratory of Virology and the Health2030 Genome Center	Samuel Cordey et al
EPI_ISL_1533225	Switzerland/GE-33714761/2021	2021-03-30	Europe	Switzerland	University Hospitals of Geneva, Laboratory of Virology	HUG, Laboratory of Virology and the Health2030 Genome Center	Samuel Cordey et al
EPI_ISL_1533222	Switzerland/GE-33714882/2021	2021-03-30	Europe	Switzerland	University Hospitals of Geneva, Laboratory of Virology	HUG, Laboratory of Virology and the Health2030 Genome Center	Samuel Cordey et al
EPI_ISL_1533338	Switzerland/GE-33715816/2021	2021-03-30	Europe	Switzerland	University Hospitals of Geneva, Laboratory of Virology	HUG, Laboratory of Virology and the Health2030 Genome Center	Samuel Cordey et al
EPI_ISL_1533409	Switzerland/GE-33716463/2021	2021-03-30	Europe	Switzerland	University Hospitals of Geneva, Laboratory of Virology	HUG, Laboratory of Virology and the Health2030 Genome Center	Samuel Cordey et al
EPI_ISL_1533223	Switzerland/GE-33716809/2021	2021-03-30	Europe	Switzerland	University Hospitals of Geneva, Laboratory of Virology	HUG, Laboratory of Virology and the Health2030 Genome Center	Samuel Cordey et al
EPI_ISL_1533226	Switzerland/GE-33716974/2021	2021-03-30	Europe	Switzerland	University Hospitals of Geneva, Laboratory of Virology	HUG, Laboratory of Virology and the Health2030 Genome Center	Samuel Cordey et al
EPI_ISL_1533395	Switzerland/GE-33717079/2021	2021-03-30	Europe	Switzerland	University Hospitals of Geneva, Laboratory of Virology	HUG, Laboratory of Virology and the Health2030 Genome Center	Samuel Cordey et al
EPI_ISL_1533116	Switzerland/GE-33717261/2021	2021-03-30	Europe	Switzerland	University Hospitals of Geneva, Laboratory of Virology	HUG, Laboratory of Virology and the Health2030 Genome Center	Samuel Cordey et al
EPI_ISL_1547490	Switzerland/GE-33717962/2021	2021-03-30	Europe	Switzerland	University Hospitals of Geneva, Laboratory of Virology	HUG, Laboratory of Virology and the Health2030 Genome Center	Samuel Cordey et al
EPI_ISL_1533227	Switzerland/GE-33718124/2021	2021-03-30	Europe	Switzerland	University Hospitals of Geneva, Laboratory of Virology	HUG, Laboratory of Virology and the Health2030 Genome Center	Samuel Cordey et al
EPI_ISL_1533416	Switzerland/GE-33718341/2021	2021-03-30	Europe	Switzerland	University Hospitals of Geneva, Laboratory of Virology	HUG, Laboratory of Virology and the Health2030 Genome Center	Samuel Cordey et al
EPI_ISL_1533339	Switzerland/GE-33718916/2021	2021-03-30	Europe	Switzerland	University Hospitals of Geneva, Laboratory of Virology	HUG, Laboratory of Virology and the Health2030 Genome Center	Samuel Cordey et al
EPI_ISL_1547491	Switzerland/GE-33719932/2021	2021-03-30	Europe	Switzerland	University Hospitals of Geneva, Laboratory of Virology	HUG, Laboratory of Virology and the Health2030 Genome Center	Samuel Cordey et al
EPI_ISL_1533340	Switzerland/GE-33719980/2021	2021-03-30	Europe	Switzerland	University Hospitals of Geneva, Laboratory of Virology	HUG, Laboratory of Virology and the Health2030 Genome Center	Samuel Cordey et al
EPI_ISL_1533230	Switzerland/GE-33720630/2021	2021-03-30	Europe	Switzerland	University Hospitals of Geneva, Laboratory of Virology	HUG, Laboratory of Virology and the Health2030 Genome Center	Samuel Cordey et al
EPI_ISL_1533228	Switzerland/GE-33720670/2021	2021-03-30	Europe	Switzerland	University Hospitals of Geneva, Laboratory of Virology	HUG, Laboratory of Virology and the Health2030 Genome Center	Samuel Cordey et al
EPI_ISL_1533229	Switzerland/GE-33720769/2021	2021-03-30	Europe	Switzerland	University Hospitals of Geneva, Laboratory of Virology	HUG, Laboratory of Virology and the Health2030 Genome Center	Samuel Cordey et al
EPI_ISL_1533342	Switzerland/GE-33721865/2021	2021-03-30	Europe	Switzerland	University Hospitals of Geneva, Laboratory of Virology	HUG, Laboratory of Virology and the Health2030 Genome Center	Samuel Cordey et al
EPI_ISL_1533341	Switzerland/GE-33722309/2021	2021-03-30	Europe	Switzerland	University Hospitals of Geneva, Laboratory of Virology	HUG, Laboratory of Virology and the Health2030 Genome Center	Samuel Cordey et al
EPI_ISL_1533378	Switzerland/GE-33723945/2021	2021-03-31	Europe	Switzerland	University Hospitals of Geneva, Laboratory of Virology	HUG, Laboratory of Virology and the Health2030 Genome Center	Samuel Cordey et al
EPI_ISL_1533237	Switzerland/GE-33724919/2021	2021-03-31	Europe	Switzerland	University Hospitals of Geneva, Laboratory of Virology	HUG, Laboratory of Virology and the Health2030 Genome Center	Samuel Cordey et al
EPI_ISL_1533308	Switzerland/GE-33725256/2021	2021-03-31	Europe	Switzerland	University Hospitals of Geneva, Laboratory of Virology	HUG, Laboratory of Virology and the Health2030 Genome Center	Samuel Cordey et al
EPI_ISL_1533418	Switzerland/GE-33725346/2021	2021-03-31	Europe	Switzerland	University Hospitals of Geneva, Laboratory of Virology	HUG, Laboratory of Virology and the Health2030 Genome Center	Samuel Cordey et al
EPI_ISL_1533343	Switzerland/GE-33726152/2021	2021-03-31	Europe	Switzerland	University Hospitals of Geneva, Laboratory of Virology	HUG, Laboratory of Virology and the Health2030 Genome Center	Samuel Cordey et al
EPI_ISL_1533232	Switzerland/GE-33726192/2021	2021-03-31	Europe	Switzerland	University Hospitals of Geneva, Laboratory of Virology	HUG, Laboratory of Virology and the Health2030 Genome Center	Samuel Cordey et al
EPI_ISL_1533231	Switzerland/GE-33727000/2021	2021-03-31	Europe	Switzerland	University Hospitals of Geneva, Laboratory of Virology	HUG, Laboratory of Virology and the Health2030 Genome Center	Samuel Cordey et al
EPI_ISL_1533236	Switzerland/GE-33727479/2021	2021-03-31	Europe	Switzerland	University Hospitals of Geneva, Laboratory of Virology	HUG, Laboratory of Virology and the Health2030 Genome Center	Samuel Cordey et al
EPI_ISL_1533235	Switzerland/GE-33727601/2021	2021-03-31	Europe	Switzerland	University Hospitals of Geneva, Laboratory of Virology	HUG, Laboratory of Virology and the Health2030 Genome Center	Samuel Cordey et al
EPI_ISL_1533117	Switzerland/GE-33727747/2021	2021-03-31	Europe	Switzerland	University Hospitals of Geneva, Laboratory of Virology	HUG, Laboratory of Virology and the Health2030 Genome Center	Samuel Cordey et al
EPI_ISL_1533233	Switzerland/GE-33728286/2021	2021-03-31	Europe	Switzerland	University Hospitals of Geneva, Laboratory of Virology	HUG, Laboratory of Virology and the Health2030 Genome Center	Samuel Cordey et al
EPI_ISL_1533345	Switzerland/GE-33728356/2021	2021-03-31	Europe	Switzerland	University Hospitals of Geneva, Laboratory of Virology	HUG, Laboratory of Virology and the Health2030 Genome Center	Samuel Cordey et al
EPI_ISL_1533234	Switzerland/GE-33728395/2021	2021-03-31	Europe	Switzerland	University Hospitals of Geneva, Laboratory of Virology	HUG, Laboratory of Virology and the Health2030 Genome Center	Samuel Cordey et al
EPI_ISL_1533344	Switzerland/GE-33728405/2021	2021-03-31	Europe	Switzerland	University Hospitals of Geneva, Laboratory of Virology	HUG, Laboratory of Virology and the Health2030 Genome Center	Samuel Cordey et al
EPI_ISL_1533238	Switzerland/GE-33728647/2021	2021-03-31	Europe	Switzerland	University Hospitals of Geneva, Laboratory of Virology	HUG, Laboratory of Virology and the Health2030 Genome Center	Samuel Cordey et al
EPI_ISL_1533346	Switzerland/GE-33729862/2021	2021-03-31	Europe	Switzerland	University Hospitals of Geneva, Laboratory of Virology	HUG, Laboratory of Virology and the Health2030 Genome Center	Samuel Cordey et al
EPI_ISL_1533118	Switzerland/GE-33730622/2021	2021-03-31	Europe	Switzerland	University Hospitals of Geneva, Laboratory of Virology	HUG, Laboratory of Virology and the Health2030 Genome Center	Samuel Cordey et al
EPI_ISL_1533419	Switzerland/GE-33731310/2021	2021-03-31	Europe	Switzerland	University Hospitals of Geneva, Laboratory of Virology	HUG, Laboratory of Virology and the Health2030 Genome Center	Samuel Cordey et al
EPI_ISL_1533347	Switzerland/GE-33731903/2021	2021-03-31	Europe	Switzerland	University Hospitals of Geneva, Laboratory of Virology	HUG, Laboratory of Virology and the Health2030 Genome Center	Samuel Cordey et al
EPI_ISL_1533240	Switzerland/GE-33732823/2021	2021-03-31	Europe	Switzerland	University Hospitals of Geneva, Laboratory of Virology	HUG, Laboratory of Virology and the Health2030 Genome Center	Samuel Cordey et al
EPI_ISL_1533239	Switzerland/GE-33732835/2021	2021-03-31	Europe	Switzerland	University Hospitals of Geneva, Laboratory of Virology	HUG, Laboratory of Virology and the Health2030 Genome Center	Samuel Cordey et al
EPI_ISL_1533348	Switzerland/GE-33732965/2021	2021-03-31	Europe	Switzerland	University Hospitals of Geneva, Laboratory of Virology	HUG, Laboratory of Virology and the Health2030 Genome Center	Samuel Cordey et al
EPI_ISL_1533122	Switzerland/GE-33733015/2021	2021-03-31	Europe	Switzerland	University Hospitals of Geneva, Laboratory of Virology	HUG, Laboratory of Virology and the Health2030 Genome Center	Samuel Cordey et al
EPI_ISL_1533243	Switzerland/GE-33733974/2021	2021-03-31	Europe	Switzerland	University Hospitals of Geneva, Laboratory of Virology	HUG, Laboratory of Virology and the Health2030 Genome Center	Samuel Cordey et al
EPI_ISL_1533244	Switzerland/GE-33734085/2021	2021-03-31	Europe	Switzerland	University Hospitals of Geneva, Laboratory of Virology	HUG, Laboratory of Virology and the Health2030 Genome Center	Samuel Cordey et al
EPI_ISL_1533242	Switzerland/GE-33734356/2021	2021-03-31	Europe	Switzerland	University Hospitals of Geneva, Laboratory of Virology	HUG, Laboratory of Virology and the Health2030 Genome Center	Samuel Cordey et al
EPI_ISL_1533241	Switzerland/GE-33734358/2021	2021-03-31	Europe	Switzerland	University Hospitals of Geneva, Laboratory of Virology	HUG, Laboratory of Virology and the Health2030 Genome Center	Samuel Cordey et al
EPI_ISL_1547492	Switzerland/GE-33734729/2021	2021-03-31	Europe	Switzerland	University Hospitals of Geneva, Laboratory of Virology	HUG, Laboratory of Virology and the Health2030 Genome Center	Samuel Cordey et al
EPI_ISL_1547493	Switzerland/GE-33735057/2021	2021-03-31	Europe	Switzerland	University Hospitals of Geneva, Laboratory of Virology	HUG, Laboratory of Virology and the Health2030 Genome Center	Samuel Cordey et al
EPI_ISL_1547494	Switzerland/GE-33735106/2021	2021-03-31	Europe	Switzerland	University Hospitals of Geneva, Laboratory of Virology	HUG, Laboratory of Virology and the Health2030 Genome Center	Samuel Cordey et al
EPI_ISL_1547478	Switzerland/GE-33735151/2021	2021-03-31	Europe	Switzerland	University Hospitals of Geneva, Laboratory of Virology	HUG, Laboratory of Virology and the Health2030 Genome Center	Samuel Cordey et al
EPI_ISL_1533245	Switzerland/GE-33735504/2021	2021-03-31	Europe	Switzerland	University Hospitals of Geneva, Laboratory of Virology	HUG, Laboratory of Virology and the Health2030 Genome Center	Samuel Cordey et al
EPI_ISL_1533246	Switzerland/GE-33737501/2021	2021-04-01	Europe	Switzerland	University Hospitals of Geneva, Laboratory of Virology	HUG, Laboratory of Virology and the Health2030 Genome Center	Samuel Cordey et al
EPI_ISL_1533120	Switzerland/GE-33738948/2021	2021-04-01	Europe	Switzerland	University Hospitals of Geneva, Laboratory of Virology	HUG, Laboratory of Virology and the Health2030 Genome Center	Samuel Cordey et al
EPI_ISL_1533254	Switzerland/GE-33739540/2021	2021-04-01	Europe	Switzerland	University Hospitals of Geneva, Laboratory of Virology	HUG, Laboratory of Virology and the Health2030 Genome Center	Samuel Cordey et al
EPI_ISL_1547495	Switzerland/GE-33740254/2021	2021-04-01	Europe	Switzerland	University Hospitals of Geneva, Laboratory of Virology	HUG, Laboratory of Virology and the Health2030 Genome Center	Samuel Cordey et al
EPI_ISL_1533247	Switzerland/GE-33740634/2021	2021-04-01	Europe	Switzerland	University Hospitals of Geneva, Laboratory of Virology	HUG, Laboratory of Virology and the Health2030 Genome Center	Samuel Cordey et al
EPI_ISL_1533349	Switzerland/GE-33740692/2021	2021-04-01	Europe	Switzerland	University Hospitals of Geneva, Laboratory of Virology	HUG, Laboratory of Virology and the Health2030 Genome Center	Samuel Cordey et al
EPI_ISL_1533249	Switzerland/GE-33741251/2021	2021-04-01	Europe	Switzerland	University Hospitals of Geneva, Laboratory of Virology	HUG, Laboratory of Virology and the Health2030 Genome Center	Samuel Cordey et al
EPI_ISL_1533248	Switzerland/GE-33741368/2021	2021-04-01	Europe	Switzerland	University Hospitals of Geneva, Laboratory of Virology	HUG, Laboratory of Virology and the Health2030 Genome Center	Samuel Cordey et al
EPI_ISL_1533251	Switzerland/GE-33741580/2021	2021-04-01	Europe	Switzerland	University Hospitals of Geneva, Laboratory of Virology	HUG, Laboratory of Virology and the Health2030 Genome Center	Samuel Cordey et al
EPI_ISL_1533253	Switzerland/GE-33741690/2021	2021-04-01	Europe	Switzerland	University Hospitals of Geneva, Laboratory of Virology	HUG, Laboratory of Virology and the Health2030 Genome Center	Samuel Cordey et al
EPI_ISL_1533250	Switzerland/GE-33741846/2021	2021-04-01	Europe	Switzerland	University Hospitals of Geneva, Laboratory of Virology	HUG, Laboratory of Virology and the Health2030 Genome Center	Samuel Cordey et al
EPI_ISL_1533396	Switzerland/GE-33742012/2021	2021-04-01	Europe	Switzerland	University Hospitals of Geneva, Laboratory of Virology	HUG, Laboratory of Virology and the Health2030 Genome Center	Samuel Cordey et al
EPI_ISL_1533252	Switzerland/GE-33742429/2021	2021-04-01	Europe	Switzerland	University Hospitals of Geneva, Laboratory of Virology	HUG, Laboratory of Virology and the Health2030 Genome Center	Samuel Cordey et al
EPI_ISL_1533123	Switzerland/GE-33742435/2021	2021-04-01	Europe	Switzerland	University Hospitals of Geneva, Laboratory of Virology	HUG, Laboratory of Virology and the Health2030 Genome Center	Samuel Cordey et al
EPI_ISL_1533255	Switzerland/GE-33742501/2021	2021-04-01	Europe	Switzerland	University Hospitals of Geneva, Laboratory of Virology	HUG, Laboratory of Virology and the Health2030 Genome Center	Samuel Cordey et al
EPI_ISL_1533352	Switzerland/GE-33742566/2021	2021-04-01	Europe	Switzerland	University Hospitals of Geneva, Laboratory of Virology	HUG, Laboratory of Virology and the Health2030 Genome Center	Samuel Cordey et al
EPI_ISL_1533350	Switzerland/GE-33742568/2021	2021-04-01	Europe	Switzerland	University Hospitals of Geneva, Laboratory of Virology	HUG, Laboratory of Virology and the Health2030 Genome Center	Samuel Cordey et al
EPI_ISL_1533351	Switzerland/GE-33743020/2021	2021-04-01	Europe	Switzerland	University Hospitals of Geneva, Laboratory of Virology	HUG, Laboratory of Virology and the Health2030 Genome Center	Samuel Cordey et al
EPI_ISL_1533355	Switzerland/GE-33743055/2021	2021-04-01	Europe	Switzerland	University Hospitals of Geneva, Laboratory of Virology	HUG, Laboratory of Virology and the Health2030 Genome Center	Samuel Cordey et al
EPI_ISL_1533354	Switzerland/GE-33743189/2021	2021-04-01	Europe	Switzerland	University Hospitals of Geneva, Laboratory of Virology	HUG, Laboratory of Virology and the Health2030 Genome Center	Samuel Cordey et al
EPI_ISL_1533263	Switzerland/GE-33743303/2021	2021-04-01	Europe	Switzerland	University Hospitals of Geneva, Laboratory of Virology	HUG, Laboratory of Virology and the Health2030 Genome Center	Samuel Cordey et al
EPI_ISL_1533356	Switzerland/GE-33743572/2021	2021-04-01	Europe	Switzerland	University Hospitals of Geneva, Laboratory of Virology	HUG, Laboratory of Virology and the Health2030 Genome Center	Samuel Cordey et al
EPI_ISL_1533353	Switzerland/GE-33743625/2021	2021-04-01	Europe	Switzerland	University Hospitals of Geneva, Laboratory of Virology	HUG, Laboratory of Virology and the Health2030 Genome Center	Samuel Cordey et al
EPI_ISL_1533258	Switzerland/GE-33743776/2021	2021-04-01	Europe	Switzerland	University Hospitals of Geneva, Laboratory of Virology	HUG, Laboratory of Virology and the Health2030 Genome Center	Samuel Cordey et al
EPI_ISL_1533264	Switzerland/GE-33743790/2021	2021-04-01	Europe	Switzerland	University Hospitals of Geneva, Laboratory of Virology	HUG, Laboratory of Virology and the Health2030 Genome Center	Samuel Cordey et al
EPI_ISL_1533262	Switzerland/GE-33743960/2021	2021-04-01	Europe	Switzerland	University Hospitals of Geneva, Laboratory of Virology	HUG, Laboratory of Virology and the Health2030 Genome Center	Samuel Cordey et al
EPI_ISL_1533256	Switzerland/GE-33743987/2021	2021-04-01	Europe	Switzerland	University Hospitals of Geneva, Laboratory of Virology	HUG, Laboratory of Virology and the Health2030 Genome Center	Samuel Cordey et al
EPI_ISL_1533357	Switzerland/GE-33744103/2021	2021-04-01	Europe	Switzerland	University Hospitals of Geneva, Laboratory of Virology	HUG, Laboratory of Virology and the Health2030 Genome Center	Samuel Cordey et al
EPI_ISL_1533257	Switzerland/GE-33744145/2021	2021-04-01	Europe	Switzerland	University Hospitals of Geneva, Laboratory of Virology	HUG, Laboratory of Virology and the Health2030 Genome Center	Samuel Cordey et al
EPI_ISL_1533259	Switzerland/GE-33744403/2021	2021-04-01	Europe	Switzerland	University Hospitals of Geneva, Laboratory of Virology	HUG, Laboratory of Virology and the Health2030 Genome Center	Samuel Cordey et al
EPI_ISL_1533261	Switzerland/GE-33744546/2021	2021-04-01	Europe	Switzerland	University Hospitals of Geneva, Laboratory of Virology	HUG, Laboratory of Virology and the Health2030 Genome Center	Samuel Cordey et al
EPI_ISL_1533358	Switzerland/GE-33744561/2021	2021-04-01	Europe	Switzerland	University Hospitals of Geneva, Laboratory of Virology	HUG, Laboratory of Virology and the Health2030 Genome Center	Samuel Cordey et al
EPI_ISL_1533407	Switzerland/GE-33744789/2021	2021-04-01	Europe	Switzerland	University Hospitals of Geneva, Laboratory of Virology	HUG, Laboratory of Virology and the Health2030 Genome Center	Samuel Cordey et al
EPI_ISL_1533265	Switzerland/GE-33744831/2021	2021-04-01	Europe	Switzerland	University Hospitals of Geneva, Laboratory of Virology	HUG, Laboratory of Virology and the Health2030 Genome Center	Samuel Cordey et al
EPI_ISL_1547496	Switzerland/GE-33744852/2021	2021-04-01	Europe	Switzerland	University Hospitals of Geneva, Laboratory of Virology	HUG, Laboratory of Virology and the Health2030 Genome Center	Samuel Cordey et al
EPI_ISL_1533260	Switzerland/GE-33744865/2021	2021-04-01	Europe	Switzerland	University Hospitals of Geneva, Laboratory of Virology	HUG, Laboratory of Virology and the Health2030 Genome Center	Samuel Cordey et al
EPI_ISL_1533397	Switzerland/GE-33746295/2021	2021-04-01	Europe	Switzerland	University Hospitals of Geneva, Laboratory of Virology	HUG, Laboratory of Virology and the Health2030 Genome Center	Samuel Cordey et al
EPI_ISL_1547474	Switzerland/GE-33746465/2021	2021-04-01	Europe	Switzerland	University Hospitals of Geneva, Laboratory of Virology	HUG, Laboratory of Virology and the Health2030 Genome Center	Samuel Cordey et al
EPI_ISL_1533266	Switzerland/GE-33749577/2021	2021-04-02	Europe	Switzerland	University Hospitals of Geneva, Laboratory of Virology	HUG, Laboratory of Virology and the Health2030 Genome Center	Samuel Cordey et al
EPI_ISL_1533267	Switzerland/GE-33749895/2021	2021-04-02	Europe	Switzerland	University Hospitals of Geneva, Laboratory of Virology	HUG, Laboratory of Virology and the Health2030 Genome Center	Samuel Cordey et al
EPI_ISL_1533272	Switzerland/GE-33750020/2021	2021-04-02	Europe	Switzerland	University Hospitals of Geneva, Laboratory of Virology	HUG, Laboratory of Virology and the Health2030 Genome Center	Samuel Cordey et al
EPI_ISL_1533270	Switzerland/GE-33750044/2021	2021-04-02	Europe	Switzerland	University Hospitals of Geneva, Laboratory of Virology	HUG, Laboratory of Virology and the Health2030 Genome Center	Samuel Cordey et al
EPI_ISL_1533269	Switzerland/GE-33750119/2021	2021-04-02	Europe	Switzerland	University Hospitals of Geneva, Laboratory of Virology	HUG, Laboratory of Virology and the Health2030 Genome Center	Samuel Cordey et al
EPI_ISL_1533359	Switzerland/GE-33750169/2021	2021-04-02	Europe	Switzerland	University Hospitals of Geneva, Laboratory of Virology	HUG, Laboratory of Virology and the Health2030 Genome Center	Samuel Cordey et al
EPI_ISL_1533268	Switzerland/GE-33750193/2021	2021-04-02	Europe	Switzerland	University Hospitals of Geneva, Laboratory of Virology	HUG, Laboratory of Virology and the Health2030 Genome Center	Samuel Cordey et al
EPI_ISL_1533271	Switzerland/GE-33750243/2021	2021-04-02	Europe	Switzerland	University Hospitals of Geneva, Laboratory of Virology	HUG, Laboratory of Virology and the Health2030 Genome Center	Samuel Cordey et al
EPI_ISL_1533277	Switzerland/GE-33750318/2021	2021-04-02	Europe	Switzerland	University Hospitals of Geneva, Laboratory of Virology	HUG, Laboratory of Virology and the Health2030 Genome Center	Samuel Cordey et al
EPI_ISL_1533273	Switzerland/GE-33750547/2021	2021-04-02	Europe	Switzerland	University Hospitals of Geneva, Laboratory of Virology	HUG, Laboratory of Virology and the Health2030 Genome Center	Samuel Cordey et al
EPI_ISL_1533276	Switzerland/GE-33750572/2021	2021-04-02	Europe	Switzerland	University Hospitals of Geneva, Laboratory of Virology	HUG, Laboratory of Virology and the Health2030 Genome Center	Samuel Cordey et al
EPI_ISL_1547497	Switzerland/GE-33750681/2021	2021-04-02	Europe	Switzerland	University Hospitals of Geneva, Laboratory of Virology	HUG, Laboratory of Virology and the Health2030 Genome Center	Samuel Cordey et al
EPI_ISL_1533274	Switzerland/GE-33750872/2021	2021-04-02	Europe	Switzerland	University Hospitals of Geneva, Laboratory of Virology	HUG, Laboratory of Virology and the Health2030 Genome Center	Samuel Cordey et al
EPI_ISL_1533275	Switzerland/GE-33751041/2021	2021-04-02	Europe	Switzerland	University Hospitals of Geneva, Laboratory of Virology	HUG, Laboratory of Virology and the Health2030 Genome Center	Samuel Cordey et al
EPI_ISL_1533399	Switzerland/GE-33751081/2021	2021-04-02	Europe	Switzerland	University Hospitals of Geneva, Laboratory of Virology	HUG, Laboratory of Virology and the Health2030 Genome Center	Samuel Cordey et al
EPI_ISL_1533398	Switzerland/GE-33751099/2021	2021-04-02	Europe	Switzerland	University Hospitals of Geneva, Laboratory of Virology	HUG, Laboratory of Virology and the Health2030 Genome Center	Samuel Cordey et al
EPI_ISL_1533278	Switzerland/GE-33751313/2021	2021-04-02	Europe	Switzerland	University Hospitals of Geneva, Laboratory of Virology	HUG, Laboratory of Virology and the Health2030 Genome Center	Samuel Cordey et al
EPI_ISL_1647354	Switzerland/GE-33751937/2021	2021-04-02	Europe	Switzerland	University Hospitals of Geneva, Laboratory of Virology	HUG, Laboratory of Virology and the Health2030 Genome Center	Samuel Cordey et al
EPI_ISL_1622111	Switzerland/GE-33753396/2021	2021-04-02	Europe	Switzerland	University Hospitals of Geneva, Laboratory of Virology	HUG, Laboratory of Virology and the Health2030 Genome Center	Samuel Cordey et al
EPI_ISL_1622112	Switzerland/GE-33753431/2021	2021-04-02	Europe	Switzerland	University Hospitals of Geneva, Laboratory of Virology	HUG, Laboratory of Virology and the Health2030 Genome Center	Samuel Cordey et al
EPI_ISL_1622113	Switzerland/GE-33753438/2021	2021-04-02	Europe	Switzerland	University Hospitals of Geneva, Laboratory of Virology	HUG, Laboratory of Virology and the Health2030 Genome Center	Samuel Cordey et al
EPI_ISL_1622114	Switzerland/GE-33753773/2021	2021-04-02	Europe	Switzerland	University Hospitals of Geneva, Laboratory of Virology	HUG, Laboratory of Virology and the Health2030 Genome Center	Samuel Cordey et al
EPI_ISL_1622115	Switzerland/GE-33753856/2021	2021-04-02	Europe	Switzerland	University Hospitals of Geneva, Laboratory of Virology	HUG, Laboratory of Virology and the Health2030 Genome Center	Samuel Cordey et al
EPI_ISL_1622116	Switzerland/GE-33753916/2021	2021-04-02	Europe	Switzerland	University Hospitals of Geneva, Laboratory of Virology	HUG, Laboratory of Virology and the Health2030 Genome Center	Samuel Cordey et al
EPI_ISL_1622117	Switzerland/GE-33753990/2021	2021-04-02	Europe	Switzerland	University Hospitals of Geneva, Laboratory of Virology	HUG, Laboratory of Virology and the Health2030 Genome Center	Samuel Cordey et al
EPI_ISL_1622126	Switzerland/GE-33753994/2021	2021-04-02	Europe	Switzerland	University Hospitals of Geneva, Laboratory of Virology	HUG, Laboratory of Virology and the Health2030 Genome Center	Samuel Cordey et al
EPI_ISL_1647355	Switzerland/GE-33754047/2021	2021-04-02	Europe	Switzerland	University Hospitals of Geneva, Laboratory of Virology	HUG, Laboratory of Virology and the Health2030 Genome Center	Samuel Cordey et al
EPI_ISL_1622118	Switzerland/GE-33754074/2021	2021-04-02	Europe	Switzerland	University Hospitals of Geneva, Laboratory of Virology	HUG, Laboratory of Virology and the Health2030 Genome Center	Samuel Cordey et al
EPI_ISL_1622119	Switzerland/GE-33754134/2021	2021-04-02	Europe	Switzerland	University Hospitals of Geneva, Laboratory of Virology	HUG, Laboratory of Virology and the Health2030 Genome Center	Samuel Cordey et al
EPI_ISL_1622120	Switzerland/GE-33754235/2021	2021-04-02	Europe	Switzerland	University Hospitals of Geneva, Laboratory of Virology	HUG, Laboratory of Virology and the Health2030 Genome Center	Samuel Cordey et al
EPI_ISL_1647356	Switzerland/GE-33754316/2021	2021-04-02	Europe	Switzerland	University Hospitals of Geneva, Laboratory of Virology	HUG, Laboratory of Virology and the Health2030 Genome Center	Samuel Cordey et al
EPI_ISL_1622121	Switzerland/GE-33754337/2021	2021-04-02	Europe	Switzerland	University Hospitals of Geneva, Laboratory of Virology	HUG, Laboratory of Virology and the Health2030 Genome Center	Samuel Cordey et al
EPI_ISL_1622122	Switzerland/GE-33754392/2021	2021-04-02	Europe	Switzerland	University Hospitals of Geneva, Laboratory of Virology	HUG, Laboratory of Virology and the Health2030 Genome Center	Samuel Cordey et al
EPI_ISL_1622123	Switzerland/GE-33756090/2021	2021-04-03	Europe	Switzerland	University Hospitals of Geneva, Laboratory of Virology	HUG, Laboratory of Virology and the Health2030 Genome Center	Samuel Cordey et al
EPI_ISL_1622130	Switzerland/GE-33756637/2021	2021-04-03	Europe	Switzerland	University Hospitals of Geneva, Laboratory of Virology	HUG, Laboratory of Virology and the Health2030 Genome Center	Samuel Cordey et al
EPI_ISL_1622129	Switzerland/GE-33756724/2021	2021-04-03	Europe	Switzerland	University Hospitals of Geneva, Laboratory of Virology	HUG, Laboratory of Virology and the Health2030 Genome Center	Samuel Cordey et al
EPI_ISL_1622128	Switzerland/GE-33756807/2021	2021-04-03	Europe	Switzerland	University Hospitals of Geneva, Laboratory of Virology	HUG, Laboratory of Virology and the Health2030 Genome Center	Samuel Cordey et al
EPI_ISL_1622143	Switzerland/GE-33756962/2021	2021-04-03	Europe	Switzerland	University Hospitals of Geneva, Laboratory of Virology	HUG, Laboratory of Virology and the Health2030 Genome Center	Samuel Cordey et al
EPI_ISL_1622133	Switzerland/GE-33756970/2021	2021-04-03	Europe	Switzerland	University Hospitals of Geneva, Laboratory of Virology	HUG, Laboratory of Virology and the Health2030 Genome Center	Samuel Cordey et al
EPI_ISL_1622148	Switzerland/GE-33756972/2021	2021-04-03	Europe	Switzerland	University Hospitals of Geneva, Laboratory of Virology	HUG, Laboratory of Virology and the Health2030 Genome Center	Samuel Cordey et al
EPI_ISL_1622136	Switzerland/GE-33757141/2021	2021-04-03	Europe	Switzerland	University Hospitals of Geneva, Laboratory of Virology	HUG, Laboratory of Virology and the Health2030 Genome Center	Samuel Cordey et al
EPI_ISL_1622139	Switzerland/GE-33757250/2021	2021-04-03	Europe	Switzerland	University Hospitals of Geneva, Laboratory of Virology	HUG, Laboratory of Virology and the Health2030 Genome Center	Samuel Cordey et al
EPI_ISL_1622138	Switzerland/GE-33757268/2021	2021-04-03	Europe	Switzerland	University Hospitals of Geneva, Laboratory of Virology	HUG, Laboratory of Virology and the Health2030 Genome Center	Samuel Cordey et al
EPI_ISL_1622137	Switzerland/GE-33757311/2021	2021-04-03	Europe	Switzerland	University Hospitals of Geneva, Laboratory of Virology	HUG, Laboratory of Virology and the Health2030 Genome Center	Samuel Cordey et al
EPI_ISL_1622132	Switzerland/GE-33757392/2021	2021-04-03	Europe	Switzerland	University Hospitals of Geneva, Laboratory of Virology	HUG, Laboratory of Virology and the Health2030 Genome Center	Samuel Cordey et al
EPI_ISL_1622145	Switzerland/GE-33757433/2021	2021-04-03	Europe	Switzerland	University Hospitals of Geneva, Laboratory of Virology	HUG, Laboratory of Virology and the Health2030 Genome Center	Samuel Cordey et al
EPI_ISL_1622144	Switzerland/GE-33757530/2021	2021-04-03	Europe	Switzerland	University Hospitals of Geneva, Laboratory of Virology	HUG, Laboratory of Virology and the Health2030 Genome Center	Samuel Cordey et al
EPI_ISL_1647357	Switzerland/GE-33757534/2021	2021-04-03	Europe	Switzerland	University Hospitals of Geneva, Laboratory of Virology	HUG, Laboratory of Virology and the Health2030 Genome Center	Samuel Cordey et al
EPI_ISL_1622134	Switzerland/GE-33757620/2021	2021-04-03	Europe	Switzerland	University Hospitals of Geneva, Laboratory of Virology	HUG, Laboratory of Virology and the Health2030 Genome Center	Samuel Cordey et al
EPI_ISL_1622135	Switzerland/GE-33757847/2021	2021-04-03	Europe	Switzerland	University Hospitals of Geneva, Laboratory of Virology	HUG, Laboratory of Virology and the Health2030 Genome Center	Samuel Cordey et al
EPI_ISL_1622142	Switzerland/GE-33757998/2021	2021-04-03	Europe	Switzerland	University Hospitals of Geneva, Laboratory of Virology	HUG, Laboratory of Virology and the Health2030 Genome Center	Samuel Cordey et al
EPI_ISL_1622140	Switzerland/GE-33758063/2021	2021-04-03	Europe	Switzerland	University Hospitals of Geneva, Laboratory of Virology	HUG, Laboratory of Virology and the Health2030 Genome Center	Samuel Cordey et al
EPI_ISL_1622146	Switzerland/GE-33758200/2021	2021-04-03	Europe	Switzerland	University Hospitals of Geneva, Laboratory of Virology	HUG, Laboratory of Virology and the Health2030 Genome Center	Samuel Cordey et al
EPI_ISL_1622147	Switzerland/GE-33758303/2021	2021-04-03	Europe	Switzerland	University Hospitals of Geneva, Laboratory of Virology	HUG, Laboratory of Virology and the Health2030 Genome Center	Samuel Cordey et al
EPI_ISL_1622150	Switzerland/GE-33758318/2021	2021-04-03	Europe	Switzerland	University Hospitals of Geneva, Laboratory of Virology	HUG, Laboratory of Virology and the Health2030 Genome Center	Samuel Cordey et al
EPI_ISL_1622149	Switzerland/GE-33758919/2021	2021-04-03	Europe	Switzerland	University Hospitals of Geneva, Laboratory of Virology	HUG, Laboratory of Virology and the Health2030 Genome Center	Samuel Cordey et al
EPI_ISL_1622153	Switzerland/GE-33758928/2021	2021-04-03	Europe	Switzerland	University Hospitals of Geneva, Laboratory of Virology	HUG, Laboratory of Virology and the Health2030 Genome Center	Samuel Cordey et al
EPI_ISL_1647358	Switzerland/GE-33758972/2021	2021-04-03	Europe	Switzerland	University Hospitals of Geneva, Laboratory of Virology	HUG, Laboratory of Virology and the Health2030 Genome Center	Samuel Cordey et al
EPI_ISL_1622151	Switzerland/GE-33759185/2021	2021-04-03	Europe	Switzerland	University Hospitals of Geneva, Laboratory of Virology	HUG, Laboratory of Virology and the Health2030 Genome Center	Samuel Cordey et al
EPI_ISL_1622154	Switzerland/GE-33759461/2021	2021-04-03	Europe	Switzerland	University Hospitals of Geneva, Laboratory of Virology	HUG, Laboratory of Virology and the Health2030 Genome Center	Samuel Cordey et al
EPI_ISL_1622155	Switzerland/GE-33759711/2021	2021-04-03	Europe	Switzerland	University Hospitals of Geneva, Laboratory of Virology	HUG, Laboratory of Virology and the Health2030 Genome Center	Samuel Cordey et al
EPI_ISL_1622167	Switzerland/GE-33760292/2021	2021-04-03	Europe	Switzerland	University Hospitals of Geneva, Laboratory of Virology	HUG, Laboratory of Virology and the Health2030 Genome Center	Samuel Cordey et al
EPI_ISL_1622165	Switzerland/GE-33760317/2021	2021-04-03	Europe	Switzerland	University Hospitals of Geneva, Laboratory of Virology	HUG, Laboratory of Virology and the Health2030 Genome Center	Samuel Cordey et al
EPI_ISL_1622160	Switzerland/GE-33760355/2021	2021-04-03	Europe	Switzerland	University Hospitals of Geneva, Laboratory of Virology	HUG, Laboratory of Virology and the Health2030 Genome Center	Samuel Cordey et al
EPI_ISL_1622159	Switzerland/GE-33760609/2021	2021-04-03	Europe	Switzerland	University Hospitals of Geneva, Laboratory of Virology	HUG, Laboratory of Virology and the Health2030 Genome Center	Samuel Cordey et al
EPI_ISL_1622158	Switzerland/GE-33760611/2021	2021-04-03	Europe	Switzerland	University Hospitals of Geneva, Laboratory of Virology	HUG, Laboratory of Virology and the Health2030 Genome Center	Samuel Cordey et al
EPI_ISL_1622168	Switzerland/GE-33760909/2021	2021-04-03	Europe	Switzerland	University Hospitals of Geneva, Laboratory of Virology	HUG, Laboratory of Virology and the Health2030 Genome Center	Samuel Cordey et al
EPI_ISL_1622169	Switzerland/GE-33761384/2021	2021-04-03	Europe	Switzerland	University Hospitals of Geneva, Laboratory of Virology	HUG, Laboratory of Virology and the Health2030 Genome Center	Samuel Cordey et al
EPI_ISL_1622161	Switzerland/GE-33761479/2021	2021-04-04	Europe	Switzerland	University Hospitals of Geneva, Laboratory of Virology	HUG, Laboratory of Virology and the Health2030 Genome Center	Samuel Cordey et al
EPI_ISL_1622170	Switzerland/GE-33761692/2021	2021-04-04	Europe	Switzerland	University Hospitals of Geneva, Laboratory of Virology	HUG, Laboratory of Virology and the Health2030 Genome Center	Samuel Cordey et al
EPI_ISL_1622164	Switzerland/GE-33762442/2021	2021-04-04	Europe	Switzerland	University Hospitals of Geneva, Laboratory of Virology	HUG, Laboratory of Virology and the Health2030 Genome Center	Samuel Cordey et al
EPI_ISL_1622162	Switzerland/GE-33762466/2021	2021-04-04	Europe	Switzerland	University Hospitals of Geneva, Laboratory of Virology	HUG, Laboratory of Virology and the Health2030 Genome Center	Samuel Cordey et al
EPI_ISL_1622163	Switzerland/GE-33762593/2021	2021-04-04	Europe	Switzerland	University Hospitals of Geneva, Laboratory of Virology	HUG, Laboratory of Virology and the Health2030 Genome Center	Samuel Cordey et al
EPI_ISL_1622157	Switzerland/GE-33762600/2021	2021-04-04	Europe	Switzerland	University Hospitals of Geneva, Laboratory of Virology	HUG, Laboratory of Virology and the Health2030 Genome Center	Samuel Cordey et al
EPI_ISL_1622156	Switzerland/GE-33762644/2021	2021-04-04	Europe	Switzerland	University Hospitals of Geneva, Laboratory of Virology	HUG, Laboratory of Virology and the Health2030 Genome Center	Samuel Cordey et al
EPI_ISL_1647360	Switzerland/GE-33762800/2021	2021-04-04	Europe	Switzerland	University Hospitals of Geneva, Laboratory of Virology	HUG, Laboratory of Virology and the Health2030 Genome Center	Samuel Cordey et al
EPI_ISL_1622175	Switzerland/GE-33762853/2021	2021-04-04	Europe	Switzerland	University Hospitals of Geneva, Laboratory of Virology	HUG, Laboratory of Virology and the Health2030 Genome Center	Samuel Cordey et al
EPI_ISL_1622171	Switzerland/GE-33762870/2021	2021-04-04	Europe	Switzerland	University Hospitals of Geneva, Laboratory of Virology	HUG, Laboratory of Virology and the Health2030 Genome Center	Samuel Cordey et al
EPI_ISL_1622173	Switzerland/GE-33762943/2021	2021-04-04	Europe	Switzerland	University Hospitals of Geneva, Laboratory of Virology	HUG, Laboratory of Virology and the Health2030 Genome Center	Samuel Cordey et al
EPI_ISL_1622172	Switzerland/GE-33763104/2021	2021-04-04	Europe	Switzerland	University Hospitals of Geneva, Laboratory of Virology	HUG, Laboratory of Virology and the Health2030 Genome Center	Samuel Cordey et al
EPI_ISL_1622174	Switzerland/GE-33763114/2021	2021-04-04	Europe	Switzerland	University Hospitals of Geneva, Laboratory of Virology	HUG, Laboratory of Virology and the Health2030 Genome Center	Samuel Cordey et al
EPI_ISL_1622177	Switzerland/GE-33763181/2021	2021-04-04	Europe	Switzerland	University Hospitals of Geneva, Laboratory of Virology	HUG, Laboratory of Virology and the Health2030 Genome Center	Samuel Cordey et al
EPI_ISL_1622176	Switzerland/GE-33763258/2021	2021-04-04	Europe	Switzerland	University Hospitals of Geneva, Laboratory of Virology	HUG, Laboratory of Virology and the Health2030 Genome Center	Samuel Cordey et al
EPI_ISL_1622179	Switzerland/GE-33763954/2021	2021-04-04	Europe	Switzerland	University Hospitals of Geneva, Laboratory of Virology	HUG, Laboratory of Virology and the Health2030 Genome Center	Samuel Cordey et al
EPI_ISL_1622180	Switzerland/GE-33764095/2021	2021-04-04	Europe	Switzerland	University Hospitals of Geneva, Laboratory of Virology	HUG, Laboratory of Virology and the Health2030 Genome Center	Samuel Cordey et al
EPI_ISL_1622181	Switzerland/GE-33764110/2021	2021-04-04	Europe	Switzerland	University Hospitals of Geneva, Laboratory of Virology	HUG, Laboratory of Virology and the Health2030 Genome Center	Samuel Cordey et al
EPI_ISL_1647361	Switzerland/GE-33764200/2021	2021-04-04	Europe	Switzerland	University Hospitals of Geneva, Laboratory of Virology	HUG, Laboratory of Virology and the Health2030 Genome Center	Samuel Cordey et al
EPI_ISL_1622184	Switzerland/GE-33764261/2021	2021-04-04	Europe	Switzerland	University Hospitals of Geneva, Laboratory of Virology	HUG, Laboratory of Virology and the Health2030 Genome Center	Samuel Cordey et al
EPI_ISL_1622186	Switzerland/GE-33764300/2021	2021-04-04	Europe	Switzerland	University Hospitals of Geneva, Laboratory of Virology	HUG, Laboratory of Virology and the Health2030 Genome Center	Samuel Cordey et al
EPI_ISL_1622185	Switzerland/GE-33764320/2021	2021-04-04	Europe	Switzerland	University Hospitals of Geneva, Laboratory of Virology	HUG, Laboratory of Virology and the Health2030 Genome Center	Samuel Cordey et al
EPI_ISL_1622182	Switzerland/GE-33764347/2021	2021-04-04	Europe	Switzerland	University Hospitals of Geneva, Laboratory of Virology	HUG, Laboratory of Virology and the Health2030 Genome Center	Samuel Cordey et al
EPI_ISL_1622198	Switzerland/GE-33764355/2021	2021-04-04	Europe	Switzerland	University Hospitals of Geneva, Laboratory of Virology	HUG, Laboratory of Virology and the Health2030 Genome Center	Samuel Cordey et al
EPI_ISL_1622190	Switzerland/GE-33764439/2021	2021-04-04	Europe	Switzerland	University Hospitals of Geneva, Laboratory of Virology	HUG, Laboratory of Virology and the Health2030 Genome Center	Samuel Cordey et al
EPI_ISL_1622191	Switzerland/GE-33764445/2021	2021-04-04	Europe	Switzerland	University Hospitals of Geneva, Laboratory of Virology	HUG, Laboratory of Virology and the Health2030 Genome Center	Samuel Cordey et al
EPI_ISL_1647362	Switzerland/GE-33764503/2021	2021-04-04	Europe	Switzerland	University Hospitals of Geneva, Laboratory of Virology	HUG, Laboratory of Virology and the Health2030 Genome Center	Samuel Cordey et al
EPI_ISL_1622193	Switzerland/GE-33764579/2021	2021-04-04	Europe	Switzerland	University Hospitals of Geneva, Laboratory of Virology	HUG, Laboratory of Virology and the Health2030 Genome Center	Samuel Cordey et al
EPI_ISL_1622192	Switzerland/GE-33764618/2021	2021-04-04	Europe	Switzerland	University Hospitals of Geneva, Laboratory of Virology	HUG, Laboratory of Virology and the Health2030 Genome Center	Samuel Cordey et al
EPI_ISL_1622201	Switzerland/GE-33764677/2021	2021-04-04	Europe	Switzerland	University Hospitals of Geneva, Laboratory of Virology	HUG, Laboratory of Virology and the Health2030 Genome Center	Samuel Cordey et al
EPI_ISL_1811188	Switzerland/GE-33764725/2021	2021-04-04	Europe	Switzerland	University Hospitals of Geneva, Laboratory of Virology	HUG, Laboratory of Virology and the Health2030 Genome Center	Samuel Cordey et al
EPI_ISL_1622188	Switzerland/GE-33764727/2021	2021-04-04	Europe	Switzerland	University Hospitals of Geneva, Laboratory of Virology	HUG, Laboratory of Virology and the Health2030 Genome Center	Samuel Cordey et al
EPI_ISL_1647366	Switzerland/GE-33764736/2021	2021-04-04	Europe	Switzerland	University Hospitals of Geneva, Laboratory of Virology	HUG, Laboratory of Virology and the Health2030 Genome Center	Samuel Cordey et al
EPI_ISL_1622189	Switzerland/GE-33764786/2021	2021-04-04	Europe	Switzerland	University Hospitals of Geneva, Laboratory of Virology	HUG, Laboratory of Virology and the Health2030 Genome Center	Samuel Cordey et al
EPI_ISL_1647363	Switzerland/GE-33765084/2021	2021-04-04	Europe	Switzerland	University Hospitals of Geneva, Laboratory of Virology	HUG, Laboratory of Virology and the Health2030 Genome Center	Samuel Cordey et al
EPI_ISL_1622196	Switzerland/GE-33765087/2021	2021-04-04	Europe	Switzerland	University Hospitals of Geneva, Laboratory of Virology	HUG, Laboratory of Virology and the Health2030 Genome Center	Samuel Cordey et al
EPI_ISL_1622199	Switzerland/GE-33765158/2021	2021-04-04	Europe	Switzerland	University Hospitals of Geneva, Laboratory of Virology	HUG, Laboratory of Virology and the Health2030 Genome Center	Samuel Cordey et al
EPI_ISL_1622202	Switzerland/GE-33765195/2021	2021-04-04	Europe	Switzerland	University Hospitals of Geneva, Laboratory of Virology	HUG, Laboratory of Virology and the Health2030 Genome Center	Samuel Cordey et al
EPI_ISL_1622203	Switzerland/GE-33765197/2021	2021-04-04	Europe	Switzerland	University Hospitals of Geneva, Laboratory of Virology	HUG, Laboratory of Virology and the Health2030 Genome Center	Samuel Cordey et al
EPI_ISL_1622197	Switzerland/GE-33765259/2021	2021-04-04	Europe	Switzerland	University Hospitals of Geneva, Laboratory of Virology	HUG, Laboratory of Virology and the Health2030 Genome Center	Samuel Cordey et al
EPI_ISL_1622200	Switzerland/GE-33765263/2021	2021-04-04	Europe	Switzerland	University Hospitals of Geneva, Laboratory of Virology	HUG, Laboratory of Virology and the Health2030 Genome Center	Samuel Cordey et al
EPI_ISL_1622205	Switzerland/GE-33765482/2021	2021-04-04	Europe	Switzerland	University Hospitals of Geneva, Laboratory of Virology	HUG, Laboratory of Virology and the Health2030 Genome Center	Samuel Cordey et al
EPI_ISL_1622206	Switzerland/GE-33765763/2021	2021-04-04	Europe	Switzerland	University Hospitals of Geneva, Laboratory of Virology	HUG, Laboratory of Virology and the Health2030 Genome Center	Samuel Cordey et al
EPI_ISL_1622204	Switzerland/GE-33765779/2021	2021-04-04	Europe	Switzerland	University Hospitals of Geneva, Laboratory of Virology	HUG, Laboratory of Virology and the Health2030 Genome Center	Samuel Cordey et al
EPI_ISL_1647364	Switzerland/GE-33765860/2021	2021-04-04	Europe	Switzerland	University Hospitals of Geneva, Laboratory of Virology	HUG, Laboratory of Virology and the Health2030 Genome Center	Samuel Cordey et al
EPI_ISL_1622212	Switzerland/GE-33766064/2021	2021-04-04	Europe	Switzerland	University Hospitals of Geneva, Laboratory of Virology	HUG, Laboratory of Virology and the Health2030 Genome Center	Samuel Cordey et al
EPI_ISL_1622207	Switzerland/GE-33766116/2021	2021-04-04	Europe	Switzerland	University Hospitals of Geneva, Laboratory of Virology	HUG, Laboratory of Virology and the Health2030 Genome Center	Samuel Cordey et al
EPI_ISL_1647365	Switzerland/GE-33766119/2021	2021-04-04	Europe	Switzerland	University Hospitals of Geneva, Laboratory of Virology	HUG, Laboratory of Virology and the Health2030 Genome Center	Samuel Cordey et al
EPI_ISL_1622210	Switzerland/GE-33766173/2021	2021-04-04	Europe	Switzerland	University Hospitals of Geneva, Laboratory of Virology	HUG, Laboratory of Virology and the Health2030 Genome Center	Samuel Cordey et al
EPI_ISL_1622211	Switzerland/GE-33766175/2021	2021-04-04	Europe	Switzerland	University Hospitals of Geneva, Laboratory of Virology	HUG, Laboratory of Virology and the Health2030 Genome Center	Samuel Cordey et al
EPI_ISL_1622230	Switzerland/GE-33766400/2021	2021-04-05	Europe	Switzerland	University Hospitals of Geneva, Laboratory of Virology	HUG, Laboratory of Virology and the Health2030 Genome Center	Samuel Cordey et al
EPI_ISL_1622208	Switzerland/GE-33766942/2021	2021-04-04	Europe	Switzerland	University Hospitals of Geneva, Laboratory of Virology	HUG, Laboratory of Virology and the Health2030 Genome Center	Samuel Cordey et al
EPI_ISL_1622214	Switzerland/GE-33768570/2021	2021-04-05	Europe	Switzerland	University Hospitals of Geneva, Laboratory of Virology	HUG, Laboratory of Virology and the Health2030 Genome Center	Samuel Cordey et al
EPI_ISL_1622216	Switzerland/GE-33769191/2021	2021-04-05	Europe	Switzerland	University Hospitals of Geneva, Laboratory of Virology	HUG, Laboratory of Virology and the Health2030 Genome Center	Samuel Cordey et al
EPI_ISL_1622218	Switzerland/GE-33769241/2021	2021-04-05	Europe	Switzerland	University Hospitals of Geneva, Laboratory of Virology	HUG, Laboratory of Virology and the Health2030 Genome Center	Samuel Cordey et al
EPI_ISL_1622215	Switzerland/GE-33769312/2021	2021-04-05	Europe	Switzerland	University Hospitals of Geneva, Laboratory of Virology	HUG, Laboratory of Virology and the Health2030 Genome Center	Samuel Cordey et al
EPI_ISL_1622217	Switzerland/GE-33769394/2021	2021-04-05	Europe	Switzerland	University Hospitals of Geneva, Laboratory of Virology	HUG, Laboratory of Virology and the Health2030 Genome Center	Samuel Cordey et al
EPI_ISL_1622219	Switzerland/GE-33769467/2021	2021-04-05	Europe	Switzerland	University Hospitals of Geneva, Laboratory of Virology	HUG, Laboratory of Virology and the Health2030 Genome Center	Samuel Cordey et al
EPI_ISL_1622222	Switzerland/GE-33769531/2021	2021-04-05	Europe	Switzerland	University Hospitals of Geneva, Laboratory of Virology	HUG, Laboratory of Virology and the Health2030 Genome Center	Samuel Cordey et al
EPI_ISL_1647367	Switzerland/GE-33769846/2021	2021-04-05	Europe	Switzerland	University Hospitals of Geneva, Laboratory of Virology	HUG, Laboratory of Virology and the Health2030 Genome Center	Samuel Cordey et al
EPI_ISL_1622220	Switzerland/GE-33769872/2021	2021-04-05	Europe	Switzerland	University Hospitals of Geneva, Laboratory of Virology	HUG, Laboratory of Virology and the Health2030 Genome Center	Samuel Cordey et al
EPI_ISL_1622228	Switzerland/GE-33770208/2021	2021-04-05	Europe	Switzerland	University Hospitals of Geneva, Laboratory of Virology	HUG, Laboratory of Virology and the Health2030 Genome Center	Samuel Cordey et al
EPI_ISL_1622224	Switzerland/GE-33770229/2021	2021-04-05	Europe	Switzerland	University Hospitals of Geneva, Laboratory of Virology	HUG, Laboratory of Virology and the Health2030 Genome Center	Samuel Cordey et al
EPI_ISL_1622225	Switzerland/GE-33770388/2021	2021-04-05	Europe	Switzerland	University Hospitals of Geneva, Laboratory of Virology	HUG, Laboratory of Virology and the Health2030 Genome Center	Samuel Cordey et al
EPI_ISL_1622226	Switzerland/GE-33770508/2021	2021-04-05	Europe	Switzerland	University Hospitals of Geneva, Laboratory of Virology	HUG, Laboratory of Virology and the Health2030 Genome Center	Samuel Cordey et al
EPI_ISL_1622242	Switzerland/GE-33770634/2021	2021-04-05	Europe	Switzerland	University Hospitals of Geneva, Laboratory of Virology	HUG, Laboratory of Virology and the Health2030 Genome Center	Samuel Cordey et al
EPI_ISL_1622240	Switzerland/GE-33770655/2021	2021-04-05	Europe	Switzerland	University Hospitals of Geneva, Laboratory of Virology	HUG, Laboratory of Virology and the Health2030 Genome Center	Samuel Cordey et al
EPI_ISL_1622243	Switzerland/GE-33770671/2021	2021-04-05	Europe	Switzerland	University Hospitals of Geneva, Laboratory of Virology	HUG, Laboratory of Virology and the Health2030 Genome Center	Samuel Cordey et al
EPI_ISL_1622237	Switzerland/GE-33770810/2021	2021-04-05	Europe	Switzerland	University Hospitals of Geneva, Laboratory of Virology	HUG, Laboratory of Virology and the Health2030 Genome Center	Samuel Cordey et al
EPI_ISL_1622223	Switzerland/GE-33770826/2021	2021-04-05	Europe	Switzerland	University Hospitals of Geneva, Laboratory of Virology	HUG, Laboratory of Virology and the Health2030 Genome Center	Samuel Cordey et al
EPI_ISL_1622233	Switzerland/GE-33770996/2021	2021-04-05	Europe	Switzerland	University Hospitals of Geneva, Laboratory of Virology	HUG, Laboratory of Virology and the Health2030 Genome Center	Samuel Cordey et al
EPI_ISL_1622221	Switzerland/GE-33771024/2021	2021-04-05	Europe	Switzerland	University Hospitals of Geneva, Laboratory of Virology	HUG, Laboratory of Virology and the Health2030 Genome Center	Samuel Cordey et al
EPI_ISL_1647371	Switzerland/GE-33771042/2021	2021-04-05	Europe	Switzerland	University Hospitals of Geneva, Laboratory of Virology	HUG, Laboratory of Virology and the Health2030 Genome Center	Samuel Cordey et al
EPI_ISL_1622232	Switzerland/GE-33771118/2021	2021-04-05	Europe	Switzerland	University Hospitals of Geneva, Laboratory of Virology	HUG, Laboratory of Virology and the Health2030 Genome Center	Samuel Cordey et al
EPI_ISL_1622234	Switzerland/GE-33771169/2021	2021-04-05	Europe	Switzerland	University Hospitals of Geneva, Laboratory of Virology	HUG, Laboratory of Virology and the Health2030 Genome Center	Samuel Cordey et al
EPI_ISL_1622247	Switzerland/GE-33771175/2021	2021-04-05	Europe	Switzerland	University Hospitals of Geneva, Laboratory of Virology	HUG, Laboratory of Virology and the Health2030 Genome Center	Samuel Cordey et al
EPI_ISL_1622235	Switzerland/GE-33771247/2021	2021-04-05	Europe	Switzerland	University Hospitals of Geneva, Laboratory of Virology	HUG, Laboratory of Virology and the Health2030 Genome Center	Samuel Cordey et al
EPI_ISL_1622239	Switzerland/GE-33771252/2021	2021-04-05	Europe	Switzerland	University Hospitals of Geneva, Laboratory of Virology	HUG, Laboratory of Virology and the Health2030 Genome Center	Samuel Cordey et al
EPI_ISL_1622238	Switzerland/GE-33771288/2021	2021-04-05	Europe	Switzerland	University Hospitals of Geneva, Laboratory of Virology	HUG, Laboratory of Virology and the Health2030 Genome Center	Samuel Cordey et al
EPI_ISL_1622236	Switzerland/GE-33771444/2021	2021-04-05	Europe	Switzerland	University Hospitals of Geneva, Laboratory of Virology	HUG, Laboratory of Virology and the Health2030 Genome Center	Samuel Cordey et al
EPI_ISL_1622246	Switzerland/GE-33771500/2021	2021-04-05	Europe	Switzerland	University Hospitals of Geneva, Laboratory of Virology	HUG, Laboratory of Virology and the Health2030 Genome Center	Samuel Cordey et al
EPI_ISL_1622241	Switzerland/GE-33771539/2021	2021-04-05	Europe	Switzerland	University Hospitals of Geneva, Laboratory of Virology	HUG, Laboratory of Virology and the Health2030 Genome Center	Samuel Cordey et al
EPI_ISL_1622244	Switzerland/GE-33771541/2021	2021-04-05	Europe	Switzerland	University Hospitals of Geneva, Laboratory of Virology	HUG, Laboratory of Virology and the Health2030 Genome Center	Samuel Cordey et al
EPI_ISL_1622248	Switzerland/GE-33771807/2021	2021-04-05	Europe	Switzerland	University Hospitals of Geneva, Laboratory of Virology	HUG, Laboratory of Virology and the Health2030 Genome Center	Samuel Cordey et al
EPI_ISL_1622250	Switzerland/GE-33771962/2021	2021-04-05	Europe	Switzerland	University Hospitals of Geneva, Laboratory of Virology	HUG, Laboratory of Virology and the Health2030 Genome Center	Samuel Cordey et al
EPI_ISL_1622252	Switzerland/GE-33772085/2021	2021-04-05	Europe	Switzerland	University Hospitals of Geneva, Laboratory of Virology	HUG, Laboratory of Virology and the Health2030 Genome Center	Samuel Cordey et al
EPI_ISL_1622253	Switzerland/GE-33772130/2021	2021-04-05	Europe	Switzerland	University Hospitals of Geneva, Laboratory of Virology	HUG, Laboratory of Virology and the Health2030 Genome Center	Samuel Cordey et al
EPI_ISL_1647374	Switzerland/GE-33772222/2021	2021-04-05	Europe	Switzerland	University Hospitals of Geneva, Laboratory of Virology	HUG, Laboratory of Virology and the Health2030 Genome Center	Samuel Cordey et al
EPI_ISL_1647373	Switzerland/GE-33772233/2021	2021-04-05	Europe	Switzerland	University Hospitals of Geneva, Laboratory of Virology	HUG, Laboratory of Virology and the Health2030 Genome Center	Samuel Cordey et al
EPI_ISL_1622251	Switzerland/GE-33772255/2021	2021-04-05	Europe	Switzerland	University Hospitals of Geneva, Laboratory of Virology	HUG, Laboratory of Virology and the Health2030 Genome Center	Samuel Cordey et al
EPI_ISL_1622231	Switzerland/GE-33772446/2021	2021-04-05	Europe	Switzerland	University Hospitals of Geneva, Laboratory of Virology	HUG, Laboratory of Virology and the Health2030 Genome Center	Samuel Cordey et al
EPI_ISL_1622254	Switzerland/GE-33775766/2021	2021-04-06	Europe	Switzerland	University Hospitals of Geneva, Laboratory of Virology	HUG, Laboratory of Virology and the Health2030 Genome Center	Samuel Cordey et al
EPI_ISL_1622262	Switzerland/GE-33775961/2021	2021-04-06	Europe	Switzerland	University Hospitals of Geneva, Laboratory of Virology	HUG, Laboratory of Virology and the Health2030 Genome Center	Samuel Cordey et al
EPI_ISL_1622259	Switzerland/GE-33776395/2021	2021-04-06	Europe	Switzerland	University Hospitals of Geneva, Laboratory of Virology	HUG, Laboratory of Virology and the Health2030 Genome Center	Samuel Cordey et al
EPI_ISL_1622256	Switzerland/GE-33776403/2021	2021-04-06	Europe	Switzerland	University Hospitals of Geneva, Laboratory of Virology	HUG, Laboratory of Virology and the Health2030 Genome Center	Samuel Cordey et al
EPI_ISL_1622258	Switzerland/GE-33776501/2021	2021-04-06	Europe	Switzerland	University Hospitals of Geneva, Laboratory of Virology	HUG, Laboratory of Virology and the Health2030 Genome Center	Samuel Cordey et al
EPI_ISL_1622255	Switzerland/GE-33777064/2021	2021-04-06	Europe	Switzerland	University Hospitals of Geneva, Laboratory of Virology	HUG, Laboratory of Virology and the Health2030 Genome Center	Samuel Cordey et al
EPI_ISL_1622257	Switzerland/GE-33777341/2021	2021-04-06	Europe	Switzerland	University Hospitals of Geneva, Laboratory of Virology	HUG, Laboratory of Virology and the Health2030 Genome Center	Samuel Cordey et al
EPI_ISL_1622261	Switzerland/GE-33778459/2021	2021-04-06	Europe	Switzerland	University Hospitals of Geneva, Laboratory of Virology	HUG, Laboratory of Virology and the Health2030 Genome Center	Samuel Cordey et al
EPI_ISL_1622265	Switzerland/GE-33779695/2021	2021-04-06	Europe	Switzerland	University Hospitals of Geneva, Laboratory of Virology	HUG, Laboratory of Virology and the Health2030 Genome Center	Samuel Cordey et al
EPI_ISL_1622266	Switzerland/GE-33779813/2021	2021-04-06	Europe	Switzerland	University Hospitals of Geneva, Laboratory of Virology	HUG, Laboratory of Virology and the Health2030 Genome Center	Samuel Cordey et al
EPI_ISL_1622264	Switzerland/GE-33779963/2021	2021-04-06	Europe	Switzerland	University Hospitals of Geneva, Laboratory of Virology	HUG, Laboratory of Virology and the Health2030 Genome Center	Samuel Cordey et al
EPI_ISL_1622273	Switzerland/GE-33780410/2021	2021-04-07	Europe	Switzerland	University Hospitals of Geneva, Laboratory of Virology	HUG, Laboratory of Virology and the Health2030 Genome Center	Samuel Cordey et al
EPI_ISL_1622263	Switzerland/GE-33780992/2021	2021-04-06	Europe	Switzerland	University Hospitals of Geneva, Laboratory of Virology	HUG, Laboratory of Virology and the Health2030 Genome Center	Samuel Cordey et al
EPI_ISL_1622274	Switzerland/GE-33783830/2021	2021-04-07	Europe	Switzerland	University Hospitals of Geneva, Laboratory of Virology	HUG, Laboratory of Virology and the Health2030 Genome Center	Samuel Cordey et al
EPI_ISL_1622269	Switzerland/GE-33784463/2021	2021-04-06	Europe	Switzerland	University Hospitals of Geneva, Laboratory of Virology	HUG, Laboratory of Virology and the Health2030 Genome Center	Samuel Cordey et al
EPI_ISL_1622268	Switzerland/GE-33785141/2021	2021-04-06	Europe	Switzerland	University Hospitals of Geneva, Laboratory of Virology	HUG, Laboratory of Virology and the Health2030 Genome Center	Samuel Cordey et al
EPI_ISL_1622277	Switzerland/GE-33789023/2021	2021-04-07	Europe	Switzerland	University Hospitals of Geneva, Laboratory of Virology	HUG, Laboratory of Virology and the Health2030 Genome Center	Samuel Cordey et al
EPI_ISL_1647376	Switzerland/GE-33789028/2021	2021-04-07	Europe	Switzerland	University Hospitals of Geneva, Laboratory of Virology	HUG, Laboratory of Virology and the Health2030 Genome Center	Samuel Cordey et al
EPI_ISL_1622279	Switzerland/GE-33789146/2021	2021-04-07	Europe	Switzerland	University Hospitals of Geneva, Laboratory of Virology	HUG, Laboratory of Virology and the Health2030 Genome Center	Samuel Cordey et al
EPI_ISL_1622276	Switzerland/GE-33789285/2021	2021-04-07	Europe	Switzerland	University Hospitals of Geneva, Laboratory of Virology	HUG, Laboratory of Virology and the Health2030 Genome Center	Samuel Cordey et al
EPI_ISL_1622272	Switzerland/GE-33789331/2021	2021-04-07	Europe	Switzerland	University Hospitals of Geneva, Laboratory of Virology	HUG, Laboratory of Virology and the Health2030 Genome Center	Samuel Cordey et al
EPI_ISL_1622284	Switzerland/GE-33789392/2021	2021-04-07	Europe	Switzerland	University Hospitals of Geneva, Laboratory of Virology	HUG, Laboratory of Virology and the Health2030 Genome Center	Samuel Cordey et al
EPI_ISL_1622271	Switzerland/GE-33789408/2021	2021-04-07	Europe	Switzerland	University Hospitals of Geneva, Laboratory of Virology	HUG, Laboratory of Virology and the Health2030 Genome Center	Samuel Cordey et al
EPI_ISL_1622278	Switzerland/GE-33789696/2021	2021-04-07	Europe	Switzerland	University Hospitals of Geneva, Laboratory of Virology	HUG, Laboratory of Virology and the Health2030 Genome Center	Samuel Cordey et al
EPI_ISL_1622282	Switzerland/GE-33790287/2021	2021-04-07	Europe	Switzerland	University Hospitals of Geneva, Laboratory of Virology	HUG, Laboratory of Virology and the Health2030 Genome Center	Samuel Cordey et al
EPI_ISL_1622281	Switzerland/GE-33791632/2021	2021-04-07	Europe	Switzerland	University Hospitals of Geneva, Laboratory of Virology	HUG, Laboratory of Virology and the Health2030 Genome Center	Samuel Cordey et al
EPI_ISL_1647375	Switzerland/GE-33792181/2021	2021-04-07	Europe	Switzerland	University Hospitals of Geneva, Laboratory of Virology	HUG, Laboratory of Virology and the Health2030 Genome Center	Samuel Cordey et al
EPI_ISL_1622287	Switzerland/GE-33793510/2021	2021-04-07	Europe	Switzerland	University Hospitals of Geneva, Laboratory of Virology	HUG, Laboratory of Virology and the Health2030 Genome Center	Samuel Cordey et al
EPI_ISL_1622288	Switzerland/GE-33793527/2021	2021-04-07	Europe	Switzerland	University Hospitals of Geneva, Laboratory of Virology	HUG, Laboratory of Virology and the Health2030 Genome Center	Samuel Cordey et al
EPI_ISL_1622283	Switzerland/GE-33793783/2021	2021-04-07	Europe	Switzerland	University Hospitals of Geneva, Laboratory of Virology	HUG, Laboratory of Virology and the Health2030 Genome Center	Samuel Cordey et al
EPI_ISL_1622297	Switzerland/GE-33794802/2021	2021-04-07	Europe	Switzerland	University Hospitals of Geneva, Laboratory of Virology	HUG, Laboratory of Virology and the Health2030 Genome Center	Samuel Cordey et al
EPI_ISL_1647378	Switzerland/GE-33795295/2021	2021-04-07	Europe	Switzerland	University Hospitals of Geneva, Laboratory of Virology	HUG, Laboratory of Virology and the Health2030 Genome Center	Samuel Cordey et al
EPI_ISL_1622294	Switzerland/GE-33795949/2021	2021-04-07	Europe	Switzerland	University Hospitals of Geneva, Laboratory of Virology	HUG, Laboratory of Virology and the Health2030 Genome Center	Samuel Cordey et al
EPI_ISL_1622293	Switzerland/GE-33795966/2021	2021-04-07	Europe	Switzerland	University Hospitals of Geneva, Laboratory of Virology	HUG, Laboratory of Virology and the Health2030 Genome Center	Samuel Cordey et al
EPI_ISL_1622295	Switzerland/GE-33796000/2021	2021-04-07	Europe	Switzerland	University Hospitals of Geneva, Laboratory of Virology	HUG, Laboratory of Virology and the Health2030 Genome Center	Samuel Cordey et al
EPI_ISL_1647377	Switzerland/GE-33796022/2021	2021-04-07	Europe	Switzerland	University Hospitals of Geneva, Laboratory of Virology	HUG, Laboratory of Virology and the Health2030 Genome Center	Samuel Cordey et al
EPI_ISL_1622304	Switzerland/GE-33796558/2021	2021-04-07	Europe	Switzerland	University Hospitals of Geneva, Laboratory of Virology	HUG, Laboratory of Virology and the Health2030 Genome Center	Samuel Cordey et al
EPI_ISL_1622290	Switzerland/GE-33796817/2021	2021-04-07	Europe	Switzerland	University Hospitals of Geneva, Laboratory of Virology	HUG, Laboratory of Virology and the Health2030 Genome Center	Samuel Cordey et al
EPI_ISL_1622291	Switzerland/GE-33796990/2021	2021-04-07	Europe	Switzerland	University Hospitals of Geneva, Laboratory of Virology	HUG, Laboratory of Virology and the Health2030 Genome Center	Samuel Cordey et al
EPI_ISL_1622298	Switzerland/GE-33797049/2021	2021-04-07	Europe	Switzerland	University Hospitals of Geneva, Laboratory of Virology	HUG, Laboratory of Virology and the Health2030 Genome Center	Samuel Cordey et al
EPI_ISL_1622296	Switzerland/GE-33797051/2021	2021-04-07	Europe	Switzerland	University Hospitals of Geneva, Laboratory of Virology	HUG, Laboratory of Virology and the Health2030 Genome Center	Samuel Cordey et al
EPI_ISL_1622301	Switzerland/GE-33797407/2021	2021-04-07	Europe	Switzerland	University Hospitals of Geneva, Laboratory of Virology	HUG, Laboratory of Virology and the Health2030 Genome Center	Samuel Cordey et al
EPI_ISL_1622303	Switzerland/GE-33797448/2021	2021-04-07	Europe	Switzerland	University Hospitals of Geneva, Laboratory of Virology	HUG, Laboratory of Virology and the Health2030 Genome Center	Samuel Cordey et al
EPI_ISL_1622302	Switzerland/GE-33797543/2021	2021-04-07	Europe	Switzerland	University Hospitals of Geneva, Laboratory of Virology	HUG, Laboratory of Virology and the Health2030 Genome Center	Samuel Cordey et al
EPI_ISL_1622299	Switzerland/GE-33799133/2021	2021-04-08	Europe	Switzerland	University Hospitals of Geneva, Laboratory of Virology	HUG, Laboratory of Virology and the Health2030 Genome Center	Samuel Cordey et al
EPI_ISL_1622306	Switzerland/GE-33800792/2021	2021-04-08	Europe	Switzerland	University Hospitals of Geneva, Laboratory of Virology	HUG, Laboratory of Virology and the Health2030 Genome Center	Samuel Cordey et al
EPI_ISL_1622319	Switzerland/GE-33800842/2021	2021-04-08	Europe	Switzerland	University Hospitals of Geneva, Laboratory of Virology	HUG, Laboratory of Virology and the Health2030 Genome Center	Samuel Cordey et al
EPI_ISL_1622307	Switzerland/GE-33800888/2021	2021-04-08	Europe	Switzerland	University Hospitals of Geneva, Laboratory of Virology	HUG, Laboratory of Virology and the Health2030 Genome Center	Samuel Cordey et al
EPI_ISL_1622323	Switzerland/GE-33801213/2021	2021-04-08	Europe	Switzerland	University Hospitals of Geneva, Laboratory of Virology	HUG, Laboratory of Virology and the Health2030 Genome Center	Samuel Cordey et al
EPI_ISL_1622317	Switzerland/GE-33802312/2021	2021-04-08	Europe	Switzerland	University Hospitals of Geneva, Laboratory of Virology	HUG, Laboratory of Virology and the Health2030 Genome Center	Samuel Cordey et al
EPI_ISL_1622318	Switzerland/GE-33802454/2021	2021-04-08	Europe	Switzerland	University Hospitals of Geneva, Laboratory of Virology	HUG, Laboratory of Virology and the Health2030 Genome Center	Samuel Cordey et al
EPI_ISL_1622308	Switzerland/GE-33802563/2021	2021-04-08	Europe	Switzerland	University Hospitals of Geneva, Laboratory of Virology	HUG, Laboratory of Virology and the Health2030 Genome Center	Samuel Cordey et al
EPI_ISL_1622320	Switzerland/GE-33803193/2021	2021-04-08	Europe	Switzerland	University Hospitals of Geneva, Laboratory of Virology	HUG, Laboratory of Virology and the Health2030 Genome Center	Samuel Cordey et al
EPI_ISL_1622314	Switzerland/GE-33803221/2021	2021-04-08	Europe	Switzerland	University Hospitals of Geneva, Laboratory of Virology	HUG, Laboratory of Virology and the Health2030 Genome Center	Samuel Cordey et al
EPI_ISL_1622312	Switzerland/GE-33803225/2021	2021-04-08	Europe	Switzerland	University Hospitals of Geneva, Laboratory of Virology	HUG, Laboratory of Virology and the Health2030 Genome Center	Samuel Cordey et al
EPI_ISL_1622313	Switzerland/GE-33803324/2021	2021-04-08	Europe	Switzerland	University Hospitals of Geneva, Laboratory of Virology	HUG, Laboratory of Virology and the Health2030 Genome Center	Samuel Cordey et al
EPI_ISL_1622311	Switzerland/GE-33803346/2021	2021-04-08	Europe	Switzerland	University Hospitals of Geneva, Laboratory of Virology	HUG, Laboratory of Virology and the Health2030 Genome Center	Samuel Cordey et al
EPI_ISL_1622310	Switzerland/GE-33803353/2021	2021-04-08	Europe	Switzerland	University Hospitals of Geneva, Laboratory of Virology	HUG, Laboratory of Virology and the Health2030 Genome Center	Samuel Cordey et al
EPI_ISL_1622322	Switzerland/GE-33803532/2021	2021-04-08	Europe	Switzerland	University Hospitals of Geneva, Laboratory of Virology	HUG, Laboratory of Virology and the Health2030 Genome Center	Samuel Cordey et al
EPI_ISL_1622315	Switzerland/GE-33803864/2021	2021-04-08	Europe	Switzerland	University Hospitals of Geneva, Laboratory of Virology	HUG, Laboratory of Virology and the Health2030 Genome Center	Samuel Cordey et al
EPI_ISL_1647380	Switzerland/GE-33804060/2021	2021-04-08	Europe	Switzerland	University Hospitals of Geneva, Laboratory of Virology	HUG, Laboratory of Virology and the Health2030 Genome Center	Samuel Cordey et al
EPI_ISL_1622329	Switzerland/GE-33804340/2021	2021-04-08	Europe	Switzerland	University Hospitals of Geneva, Laboratory of Virology	HUG, Laboratory of Virology and the Health2030 Genome Center	Samuel Cordey et al
EPI_ISL_1622325	Switzerland/GE-33804355/2021	2021-04-08	Europe	Switzerland	University Hospitals of Geneva, Laboratory of Virology	HUG, Laboratory of Virology and the Health2030 Genome Center	Samuel Cordey et al
EPI_ISL_1622324	Switzerland/GE-33804510/2021	2021-04-08	Europe	Switzerland	University Hospitals of Geneva, Laboratory of Virology	HUG, Laboratory of Virology and the Health2030 Genome Center	Samuel Cordey et al
EPI_ISL_1622331	Switzerland/GE-33804540/2021	2021-04-08	Europe	Switzerland	University Hospitals of Geneva, Laboratory of Virology	HUG, Laboratory of Virology and the Health2030 Genome Center	Samuel Cordey et al
EPI_ISL_1622328	Switzerland/GE-33805014/2021	2021-04-08	Europe	Switzerland	University Hospitals of Geneva, Laboratory of Virology	HUG, Laboratory of Virology and the Health2030 Genome Center	Samuel Cordey et al
EPI_ISL_1622327	Switzerland/GE-33805024/2021	2021-04-08	Europe	Switzerland	University Hospitals of Geneva, Laboratory of Virology	HUG, Laboratory of Virology and the Health2030 Genome Center	Samuel Cordey et al
EPI_ISL_1622321	Switzerland/GE-33805098/2021	2021-04-08	Europe	Switzerland	University Hospitals of Geneva, Laboratory of Virology	HUG, Laboratory of Virology and the Health2030 Genome Center	Samuel Cordey et al
EPI_ISL_1622330	Switzerland/GE-33805133/2021	2021-04-08	Europe	Switzerland	University Hospitals of Geneva, Laboratory of Virology	HUG, Laboratory of Virology and the Health2030 Genome Center	Samuel Cordey et al
EPI_ISL_1622326	Switzerland/GE-33806391/2021	2021-04-08	Europe	Switzerland	University Hospitals of Geneva, Laboratory of Virology	HUG, Laboratory of Virology and the Health2030 Genome Center	Samuel Cordey et al
EPI_ISL_1622334	Switzerland/GE-33807286/2021	2021-04-08	Europe	Switzerland	University Hospitals of Geneva, Laboratory of Virology	HUG, Laboratory of Virology and the Health2030 Genome Center	Samuel Cordey et al
EPI_ISL_1622332	Switzerland/GE-33807870/2021	2021-04-08	Europe	Switzerland	University Hospitals of Geneva, Laboratory of Virology	HUG, Laboratory of Virology and the Health2030 Genome Center	Samuel Cordey et al
EPI_ISL_1622335	Switzerland/GE-33808851/2021	2021-04-08	Europe	Switzerland	University Hospitals of Geneva, Laboratory of Virology	HUG, Laboratory of Virology and the Health2030 Genome Center	Samuel Cordey et al
EPI_ISL_1707959	Switzerland/GE-33808911/2021	2021-04-08	Europe	Switzerland	University Hospitals of Geneva, Laboratory of Virology	HUG, Laboratory of Virology and the Health2030 Genome Center	Samuel Cordey et al
EPI_ISL_1707960	Switzerland/GE-33808985/2021	2021-04-08	Europe	Switzerland	University Hospitals of Geneva, Laboratory of Virology	HUG, Laboratory of Virology and the Health2030 Genome Center	Samuel Cordey et al
EPI_ISL_1707958	Switzerland/GE-33809119/2021	2021-04-08	Europe	Switzerland	University Hospitals of Geneva, Laboratory of Virology	HUG, Laboratory of Virology and the Health2030 Genome Center	Samuel Cordey et al
EPI_ISL_1707957	Switzerland/GE-33809636/2021	2021-04-08	Europe	Switzerland	University Hospitals of Geneva, Laboratory of Virology	HUG, Laboratory of Virology and the Health2030 Genome Center	Samuel Cordey et al
EPI_ISL_1707956	Switzerland/GE-33809675/2021	2021-04-08	Europe	Switzerland	University Hospitals of Geneva, Laboratory of Virology	HUG, Laboratory of Virology and the Health2030 Genome Center	Samuel Cordey et al
EPI_ISL_1707955	Switzerland/GE-33809920/2021	2021-04-08	Europe	Switzerland	University Hospitals of Geneva, Laboratory of Virology	HUG, Laboratory of Virology and the Health2030 Genome Center	Samuel Cordey et al
EPI_ISL_1707961	Switzerland/GE-33810513/2021	2021-04-08	Europe	Switzerland	University Hospitals of Geneva, Laboratory of Virology	HUG, Laboratory of Virology and the Health2030 Genome Center	Samuel Cordey et al
EPI_ISL_1707966	Switzerland/GE-33812704/2021	2021-04-09	Europe	Switzerland	University Hospitals of Geneva, Laboratory of Virology	HUG, Laboratory of Virology and the Health2030 Genome Center	Samuel Cordey et al
EPI_ISL_1707967	Switzerland/GE-33813146/2021	2021-04-09	Europe	Switzerland	University Hospitals of Geneva, Laboratory of Virology	HUG, Laboratory of Virology and the Health2030 Genome Center	Samuel Cordey et al
EPI_ISL_1707968	Switzerland/GE-33813286/2021	2021-04-09	Europe	Switzerland	University Hospitals of Geneva, Laboratory of Virology	HUG, Laboratory of Virology and the Health2030 Genome Center	Samuel Cordey et al
EPI_ISL_1707962	Switzerland/GE-33813656/2021	2021-04-09	Europe	Switzerland	University Hospitals of Geneva, Laboratory of Virology	HUG, Laboratory of Virology and the Health2030 Genome Center	Samuel Cordey et al
EPI_ISL_1707963	Switzerland/GE-33813668/2021	2021-04-09	Europe	Switzerland	University Hospitals of Geneva, Laboratory of Virology	HUG, Laboratory of Virology and the Health2030 Genome Center	Samuel Cordey et al
EPI_ISL_1707970	Switzerland/GE-33813835/2021	2021-04-09	Europe	Switzerland	University Hospitals of Geneva, Laboratory of Virology	HUG, Laboratory of Virology and the Health2030 Genome Center	Samuel Cordey et al
EPI_ISL_1707971	Switzerland/GE-33815577/2021	2021-04-09	Europe	Switzerland	University Hospitals of Geneva, Laboratory of Virology	HUG, Laboratory of Virology and the Health2030 Genome Center	Samuel Cordey et al
EPI_ISL_1707972	Switzerland/GE-33815603/2021	2021-04-09	Europe	Switzerland	University Hospitals of Geneva, Laboratory of Virology	HUG, Laboratory of Virology and the Health2030 Genome Center	Samuel Cordey et al
EPI_ISL_1707977	Switzerland/GE-33815929/2021	2021-04-09	Europe	Switzerland	University Hospitals of Geneva, Laboratory of Virology	HUG, Laboratory of Virology and the Health2030 Genome Center	Samuel Cordey et al
EPI_ISL_1707969	Switzerland/GE-33815952/2021	2021-04-09	Europe	Switzerland	University Hospitals of Geneva, Laboratory of Virology	HUG, Laboratory of Virology and the Health2030 Genome Center	Samuel Cordey et al
EPI_ISL_1707975	Switzerland/GE-33816093/2021	2021-04-09	Europe	Switzerland	University Hospitals of Geneva, Laboratory of Virology	HUG, Laboratory of Virology and the Health2030 Genome Center	Samuel Cordey et al
EPI_ISL_1707976	Switzerland/GE-33816186/2021	2021-04-09	Europe	Switzerland	University Hospitals of Geneva, Laboratory of Virology	HUG, Laboratory of Virology and the Health2030 Genome Center	Samuel Cordey et al
EPI_ISL_1707978	Switzerland/GE-33816444/2021	2021-04-09	Europe	Switzerland	University Hospitals of Geneva, Laboratory of Virology	HUG, Laboratory of Virology and the Health2030 Genome Center	Samuel Cordey et al
EPI_ISL_1707974	Switzerland/GE-33816864/2021	2021-04-09	Europe	Switzerland	University Hospitals of Geneva, Laboratory of Virology	HUG, Laboratory of Virology and the Health2030 Genome Center	Samuel Cordey et al
EPI_ISL_1707973	Switzerland/GE-33816882/2021	2021-04-09	Europe	Switzerland	University Hospitals of Geneva, Laboratory of Virology	HUG, Laboratory of Virology and the Health2030 Genome Center	Samuel Cordey et al
EPI_ISL_1708003	Switzerland/GE-33817915/2021	2021-04-10	Europe	Switzerland	University Hospitals of Geneva, Laboratory of Virology	HUG, Laboratory of Virology and the Health2030 Genome Center	Samuel Cordey et al
EPI_ISL_1707980	Switzerland/GE-33818228/2021	2021-04-09	Europe	Switzerland	University Hospitals of Geneva, Laboratory of Virology	HUG, Laboratory of Virology and the Health2030 Genome Center	Samuel Cordey et al
EPI_ISL_1707982	Switzerland/GE-33819739/2021	2021-04-09	Europe	Switzerland	University Hospitals of Geneva, Laboratory of Virology	HUG, Laboratory of Virology and the Health2030 Genome Center	Samuel Cordey et al
EPI_ISL_1707979	Switzerland/GE-33819802/2021	2021-04-09	Europe	Switzerland	University Hospitals of Geneva, Laboratory of Virology	HUG, Laboratory of Virology and the Health2030 Genome Center	Samuel Cordey et al
EPI_ISL_1707983	Switzerland/GE-33819816/2021	2021-04-09	Europe	Switzerland	University Hospitals of Geneva, Laboratory of Virology	HUG, Laboratory of Virology and the Health2030 Genome Center	Samuel Cordey et al
EPI_ISL_1707987	Switzerland/GE-33819980/2021	2021-04-09	Europe	Switzerland	University Hospitals of Geneva, Laboratory of Virology	HUG, Laboratory of Virology and the Health2030 Genome Center	Samuel Cordey et al
EPI_ISL_1707988	Switzerland/GE-33820302/2021	2021-04-09	Europe	Switzerland	University Hospitals of Geneva, Laboratory of Virology	HUG, Laboratory of Virology and the Health2030 Genome Center	Samuel Cordey et al
EPI_ISL_1707984	Switzerland/GE-33820326/2021	2021-04-09	Europe	Switzerland	University Hospitals of Geneva, Laboratory of Virology	HUG, Laboratory of Virology and the Health2030 Genome Center	Samuel Cordey et al
EPI_ISL_1707990	Switzerland/GE-33820332/2021	2021-04-09	Europe	Switzerland	University Hospitals of Geneva, Laboratory of Virology	HUG, Laboratory of Virology and the Health2030 Genome Center	Samuel Cordey et al
EPI_ISL_1707985	Switzerland/GE-33820451/2021	2021-04-09	Europe	Switzerland	University Hospitals of Geneva, Laboratory of Virology	HUG, Laboratory of Virology and the Health2030 Genome Center	Samuel Cordey et al
EPI_ISL_1707986	Switzerland/GE-33820459/2021	2021-04-09	Europe	Switzerland	University Hospitals of Geneva, Laboratory of Virology	HUG, Laboratory of Virology and the Health2030 Genome Center	Samuel Cordey et al
EPI_ISL_1707991	Switzerland/GE-33822824/2021	2021-04-10	Europe	Switzerland	University Hospitals of Geneva, Laboratory of Virology	HUG, Laboratory of Virology and the Health2030 Genome Center	Samuel Cordey et al
EPI_ISL_1708012	Switzerland/GE-33823518/2021	2021-04-10	Europe	Switzerland	University Hospitals of Geneva, Laboratory of Virology	HUG, Laboratory of Virology and the Health2030 Genome Center	Samuel Cordey et al
EPI_ISL_1707992	Switzerland/GE-33823638/2021	2021-04-10	Europe	Switzerland	University Hospitals of Geneva, Laboratory of Virology	HUG, Laboratory of Virology and the Health2030 Genome Center	Samuel Cordey et al
EPI_ISL_1707994	Switzerland/GE-33823644/2021	2021-04-10	Europe	Switzerland	University Hospitals of Geneva, Laboratory of Virology	HUG, Laboratory of Virology and the Health2030 Genome Center	Samuel Cordey et al
EPI_ISL_1707993	Switzerland/GE-33823663/2021	2021-04-10	Europe	Switzerland	University Hospitals of Geneva, Laboratory of Virology	HUG, Laboratory of Virology and the Health2030 Genome Center	Samuel Cordey et al
EPI_ISL_1708009	Switzerland/GE-33823684/2021	2021-04-10	Europe	Switzerland	University Hospitals of Geneva, Laboratory of Virology	HUG, Laboratory of Virology and the Health2030 Genome Center	Samuel Cordey et al
EPI_ISL_1707998	Switzerland/GE-33823750/2021	2021-04-10	Europe	Switzerland	University Hospitals of Geneva, Laboratory of Virology	HUG, Laboratory of Virology and the Health2030 Genome Center	Samuel Cordey et al
EPI_ISL_1707997	Switzerland/GE-33823773/2021	2021-04-10	Europe	Switzerland	University Hospitals of Geneva, Laboratory of Virology	HUG, Laboratory of Virology and the Health2030 Genome Center	Samuel Cordey et al
EPI_ISL_1708021	Switzerland/GE-33823872/2021	2021-04-10	Europe	Switzerland	University Hospitals of Geneva, Laboratory of Virology	HUG, Laboratory of Virology and the Health2030 Genome Center	Samuel Cordey et al
EPI_ISL_1708000	Switzerland/GE-33823895/2021	2021-04-10	Europe	Switzerland	University Hospitals of Geneva, Laboratory of Virology	HUG, Laboratory of Virology and the Health2030 Genome Center	Samuel Cordey et al
EPI_ISL_1708024	Switzerland/GE-33823955/2021	2021-04-10	Europe	Switzerland	University Hospitals of Geneva, Laboratory of Virology	HUG, Laboratory of Virology and the Health2030 Genome Center	Samuel Cordey et al
EPI_ISL_1708023	Switzerland/GE-33823957/2021	2021-04-10	Europe	Switzerland	University Hospitals of Geneva, Laboratory of Virology	HUG, Laboratory of Virology and the Health2030 Genome Center	Samuel Cordey et al
EPI_ISL_1707999	Switzerland/GE-33823977/2021	2021-04-10	Europe	Switzerland	University Hospitals of Geneva, Laboratory of Virology	HUG, Laboratory of Virology and the Health2030 Genome Center	Samuel Cordey et al
EPI_ISL_1707996	Switzerland/GE-33823981/2021	2021-04-10	Europe	Switzerland	University Hospitals of Geneva, Laboratory of Virology	HUG, Laboratory of Virology and the Health2030 Genome Center	Samuel Cordey et al
EPI_ISL_1708010	Switzerland/GE-33824122/2021	2021-04-10	Europe	Switzerland	University Hospitals of Geneva, Laboratory of Virology	HUG, Laboratory of Virology and the Health2030 Genome Center	Samuel Cordey et al
EPI_ISL_1708004	Switzerland/GE-33824144/2021	2021-04-10	Europe	Switzerland	University Hospitals of Geneva, Laboratory of Virology	HUG, Laboratory of Virology and the Health2030 Genome Center	Samuel Cordey et al
EPI_ISL_1708005	Switzerland/GE-33824221/2021	2021-04-10	Europe	Switzerland	University Hospitals of Geneva, Laboratory of Virology	HUG, Laboratory of Virology and the Health2030 Genome Center	Samuel Cordey et al
EPI_ISL_1708011	Switzerland/GE-33824349/2021	2021-04-10	Europe	Switzerland	University Hospitals of Geneva, Laboratory of Virology	HUG, Laboratory of Virology and the Health2030 Genome Center	Samuel Cordey et al
EPI_ISL_1708006	Switzerland/GE-33824427/2021	2021-04-10	Europe	Switzerland	University Hospitals of Geneva, Laboratory of Virology	HUG, Laboratory of Virology and the Health2030 Genome Center	Samuel Cordey et al
EPI_ISL_1708014	Switzerland/GE-33824629/2021	2021-04-10	Europe	Switzerland	University Hospitals of Geneva, Laboratory of Virology	HUG, Laboratory of Virology and the Health2030 Genome Center	Samuel Cordey et al
EPI_ISL_1708001	Switzerland/GE-33824941/2021	2021-04-10	Europe	Switzerland	University Hospitals of Geneva, Laboratory of Virology	HUG, Laboratory of Virology and the Health2030 Genome Center	Samuel Cordey et al
EPI_ISL_1708007	Switzerland/GE-33824974/2021	2021-04-10	Europe	Switzerland	University Hospitals of Geneva, Laboratory of Virology	HUG, Laboratory of Virology and the Health2030 Genome Center	Samuel Cordey et al
EPI_ISL_1708002	Switzerland/GE-33824976/2021	2021-04-10	Europe	Switzerland	University Hospitals of Geneva, Laboratory of Virology	HUG, Laboratory of Virology and the Health2030 Genome Center	Samuel Cordey et al
EPI_ISL_1708008	Switzerland/GE-33825018/2021	2021-04-10	Europe	Switzerland	University Hospitals of Geneva, Laboratory of Virology	HUG, Laboratory of Virology and the Health2030 Genome Center	Samuel Cordey et al
EPI_ISL_1708033	Switzerland/GE-33825142/2021	2021-04-10	Europe	Switzerland	University Hospitals of Geneva, Laboratory of Virology	HUG, Laboratory of Virology and the Health2030 Genome Center	Samuel Cordey et al
EPI_ISL_1708013	Switzerland/GE-33825165/2021	2021-04-10	Europe	Switzerland	University Hospitals of Geneva, Laboratory of Virology	HUG, Laboratory of Virology and the Health2030 Genome Center	Samuel Cordey et al
EPI_ISL_1708050	Switzerland/GE-33825173/2021	2021-04-10	Europe	Switzerland	University Hospitals of Geneva, Laboratory of Virology	HUG, Laboratory of Virology and the Health2030 Genome Center	Samuel Cordey et al
EPI_ISL_1708026	Switzerland/GE-33825183/2021	2021-04-10	Europe	Switzerland	University Hospitals of Geneva, Laboratory of Virology	HUG, Laboratory of Virology and the Health2030 Genome Center	Samuel Cordey et al
EPI_ISL_1708020	Switzerland/GE-33825189/2021	2021-04-10	Europe	Switzerland	University Hospitals of Geneva, Laboratory of Virology	HUG, Laboratory of Virology and the Health2030 Genome Center	Samuel Cordey et al
EPI_ISL_1708045	Switzerland/GE-33825228/2021	2021-04-10	Europe	Switzerland	University Hospitals of Geneva, Laboratory of Virology	HUG, Laboratory of Virology and the Health2030 Genome Center	Samuel Cordey et al
EPI_ISL_1708032	Switzerland/GE-33825303/2021	2021-04-10	Europe	Switzerland	University Hospitals of Geneva, Laboratory of Virology	HUG, Laboratory of Virology and the Health2030 Genome Center	Samuel Cordey et al
EPI_ISL_1708042	Switzerland/GE-33825465/2021	2021-04-10	Europe	Switzerland	University Hospitals of Geneva, Laboratory of Virology	HUG, Laboratory of Virology and the Health2030 Genome Center	Samuel Cordey et al
EPI_ISL_1708036	Switzerland/GE-33825475/2021	2021-04-10	Europe	Switzerland	University Hospitals of Geneva, Laboratory of Virology	HUG, Laboratory of Virology and the Health2030 Genome Center	Samuel Cordey et al
EPI_ISL_1708040	Switzerland/GE-33825481/2021	2021-04-10	Europe	Switzerland	University Hospitals of Geneva, Laboratory of Virology	HUG, Laboratory of Virology and the Health2030 Genome Center	Samuel Cordey et al
EPI_ISL_1708041	Switzerland/GE-33825491/2021	2021-04-10	Europe	Switzerland	University Hospitals of Geneva, Laboratory of Virology	HUG, Laboratory of Virology and the Health2030 Genome Center	Samuel Cordey et al
EPI_ISL_1708037	Switzerland/GE-33825495/2021	2021-04-10	Europe	Switzerland	University Hospitals of Geneva, Laboratory of Virology	HUG, Laboratory of Virology and the Health2030 Genome Center	Samuel Cordey et al
EPI_ISL_1708034	Switzerland/GE-33825511/2021	2021-04-10	Europe	Switzerland	University Hospitals of Geneva, Laboratory of Virology	HUG, Laboratory of Virology and the Health2030 Genome Center	Samuel Cordey et al
EPI_ISL_1708039	Switzerland/GE-33825525/2021	2021-04-10	Europe	Switzerland	University Hospitals of Geneva, Laboratory of Virology	HUG, Laboratory of Virology and the Health2030 Genome Center	Samuel Cordey et al
EPI_ISL_1708019	Switzerland/GE-33825566/2021	2021-04-10	Europe	Switzerland	University Hospitals of Geneva, Laboratory of Virology	HUG, Laboratory of Virology and the Health2030 Genome Center	Samuel Cordey et al
EPI_ISL_1708022	Switzerland/GE-33825599/2021	2021-04-10	Europe	Switzerland	University Hospitals of Geneva, Laboratory of Virology	HUG, Laboratory of Virology and the Health2030 Genome Center	Samuel Cordey et al
EPI_ISL_1708018	Switzerland/GE-33825607/2021	2021-04-10	Europe	Switzerland	University Hospitals of Geneva, Laboratory of Virology	HUG, Laboratory of Virology and the Health2030 Genome Center	Samuel Cordey et al
EPI_ISL_1708029	Switzerland/GE-33825674/2021	2021-04-10	Europe	Switzerland	University Hospitals of Geneva, Laboratory of Virology	HUG, Laboratory of Virology and the Health2030 Genome Center	Samuel Cordey et al
EPI_ISL_1708028	Switzerland/GE-33825678/2021	2021-04-10	Europe	Switzerland	University Hospitals of Geneva, Laboratory of Virology	HUG, Laboratory of Virology and the Health2030 Genome Center	Samuel Cordey et al
EPI_ISL_1708051	Switzerland/GE-33825812/2021	2021-04-10	Europe	Switzerland	University Hospitals of Geneva, Laboratory of Virology	HUG, Laboratory of Virology and the Health2030 Genome Center	Samuel Cordey et al
EPI_ISL_1708016	Switzerland/GE-33825868/2021	2021-04-10	Europe	Switzerland	University Hospitals of Geneva, Laboratory of Virology	HUG, Laboratory of Virology and the Health2030 Genome Center	Samuel Cordey et al
EPI_ISL_1708015	Switzerland/GE-33825871/2021	2021-04-10	Europe	Switzerland	University Hospitals of Geneva, Laboratory of Virology	HUG, Laboratory of Virology and the Health2030 Genome Center	Samuel Cordey et al
EPI_ISL_1708025	Switzerland/GE-33825912/2021	2021-04-10	Europe	Switzerland	University Hospitals of Geneva, Laboratory of Virology	HUG, Laboratory of Virology and the Health2030 Genome Center	Samuel Cordey et al
EPI_ISL_1708030	Switzerland/GE-33825916/2021	2021-04-10	Europe	Switzerland	University Hospitals of Geneva, Laboratory of Virology	HUG, Laboratory of Virology and the Health2030 Genome Center	Samuel Cordey et al
EPI_ISL_1708031	Switzerland/GE-33825926/2021	2021-04-10	Europe	Switzerland	University Hospitals of Geneva, Laboratory of Virology	HUG, Laboratory of Virology and the Health2030 Genome Center	Samuel Cordey et al
EPI_ISL_1708035	Switzerland/GE-33825937/2021	2021-04-10	Europe	Switzerland	University Hospitals of Geneva, Laboratory of Virology	HUG, Laboratory of Virology and the Health2030 Genome Center	Samuel Cordey et al
EPI_ISL_1708060	Switzerland/GE-33826051/2021	2021-04-10	Europe	Switzerland	University Hospitals of Geneva, Laboratory of Virology	HUG, Laboratory of Virology and the Health2030 Genome Center	Samuel Cordey et al
EPI_ISL_1708054	Switzerland/GE-33826057/2021	2021-04-10	Europe	Switzerland	University Hospitals of Geneva, Laboratory of Virology	HUG, Laboratory of Virology and the Health2030 Genome Center	Samuel Cordey et al
EPI_ISL_1708055	Switzerland/GE-33826129/2021	2021-04-10	Europe	Switzerland	University Hospitals of Geneva, Laboratory of Virology	HUG, Laboratory of Virology and the Health2030 Genome Center	Samuel Cordey et al
EPI_ISL_1708038	Switzerland/GE-33826212/2021	2021-04-10	Europe	Switzerland	University Hospitals of Geneva, Laboratory of Virology	HUG, Laboratory of Virology and the Health2030 Genome Center	Samuel Cordey et al
EPI_ISL_1708058	Switzerland/GE-33826238/2021	2021-04-10	Europe	Switzerland	University Hospitals of Geneva, Laboratory of Virology	HUG, Laboratory of Virology and the Health2030 Genome Center	Samuel Cordey et al
EPI_ISL_1708056	Switzerland/GE-33826240/2021	2021-04-10	Europe	Switzerland	University Hospitals of Geneva, Laboratory of Virology	HUG, Laboratory of Virology and the Health2030 Genome Center	Samuel Cordey et al
EPI_ISL_1708043	Switzerland/GE-33826246/2021	2021-04-10	Europe	Switzerland	University Hospitals of Geneva, Laboratory of Virology	HUG, Laboratory of Virology and the Health2030 Genome Center	Samuel Cordey et al
EPI_ISL_1708057	Switzerland/GE-33826270/2021	2021-04-10	Europe	Switzerland	University Hospitals of Geneva, Laboratory of Virology	HUG, Laboratory of Virology and the Health2030 Genome Center	Samuel Cordey et al
EPI_ISL_1708059	Switzerland/GE-33826323/2021	2021-04-10	Europe	Switzerland	University Hospitals of Geneva, Laboratory of Virology	HUG, Laboratory of Virology and the Health2030 Genome Center	Samuel Cordey et al
EPI_ISL_1708053	Switzerland/GE-33826361/2021	2021-04-10	Europe	Switzerland	University Hospitals of Geneva, Laboratory of Virology	HUG, Laboratory of Virology and the Health2030 Genome Center	Samuel Cordey et al
EPI_ISL_1708061	Switzerland/GE-33826422/2021	2021-04-10	Europe	Switzerland	University Hospitals of Geneva, Laboratory of Virology	HUG, Laboratory of Virology and the Health2030 Genome Center	Samuel Cordey et al
EPI_ISL_1708044	Switzerland/GE-33826506/2021	2021-04-10	Europe	Switzerland	University Hospitals of Geneva, Laboratory of Virology	HUG, Laboratory of Virology and the Health2030 Genome Center	Samuel Cordey et al
EPI_ISL_1708064	Switzerland/GE-33826533/2021	2021-04-10	Europe	Switzerland	University Hospitals of Geneva, Laboratory of Virology	HUG, Laboratory of Virology and the Health2030 Genome Center	Samuel Cordey et al
EPI_ISL_1708062	Switzerland/GE-33826680/2021	2021-04-10	Europe	Switzerland	University Hospitals of Geneva, Laboratory of Virology	HUG, Laboratory of Virology and the Health2030 Genome Center	Samuel Cordey et al
EPI_ISL_1708048	Switzerland/GE-33826683/2021	2021-04-10	Europe	Switzerland	University Hospitals of Geneva, Laboratory of Virology	HUG, Laboratory of Virology and the Health2030 Genome Center	Samuel Cordey et al
EPI_ISL_1708049	Switzerland/GE-33826830/2021	2021-04-10	Europe	Switzerland	University Hospitals of Geneva, Laboratory of Virology	HUG, Laboratory of Virology and the Health2030 Genome Center	Samuel Cordey et al
EPI_ISL_1708046	Switzerland/GE-33826873/2021	2021-04-10	Europe	Switzerland	University Hospitals of Geneva, Laboratory of Virology	HUG, Laboratory of Virology and the Health2030 Genome Center	Samuel Cordey et al
EPI_ISL_1708066	Switzerland/GE-33831205/2021	2021-04-11	Europe	Switzerland	University Hospitals of Geneva, Laboratory of Virology	HUG, Laboratory of Virology and the Health2030 Genome Center	Samuel Cordey et al
EPI_ISL_1708068	Switzerland/GE-33831281/2021	2021-04-11	Europe	Switzerland	University Hospitals of Geneva, Laboratory of Virology	HUG, Laboratory of Virology and the Health2030 Genome Center	Samuel Cordey et al
EPI_ISL_1708067	Switzerland/GE-33831468/2021	2021-04-11	Europe	Switzerland	University Hospitals of Geneva, Laboratory of Virology	HUG, Laboratory of Virology and the Health2030 Genome Center	Samuel Cordey et al
EPI_ISL_1708069	Switzerland/GE-33831603/2021	2021-04-11	Europe	Switzerland	University Hospitals of Geneva, Laboratory of Virology	HUG, Laboratory of Virology and the Health2030 Genome Center	Samuel Cordey et al
EPI_ISL_1708073	Switzerland/GE-33831689/2021	2021-04-11	Europe	Switzerland	University Hospitals of Geneva, Laboratory of Virology	HUG, Laboratory of Virology and the Health2030 Genome Center	Samuel Cordey et al
EPI_ISL_1708070	Switzerland/GE-33831801/2021	2021-04-11	Europe	Switzerland	University Hospitals of Geneva, Laboratory of Virology	HUG, Laboratory of Virology and the Health2030 Genome Center	Samuel Cordey et al
EPI_ISL_1708065	Switzerland/GE-33831892/2021	2021-04-11	Europe	Switzerland	University Hospitals of Geneva, Laboratory of Virology	HUG, Laboratory of Virology and the Health2030 Genome Center	Samuel Cordey et al
EPI_ISL_1708071	Switzerland/GE-33833772/2021	2021-04-12	Europe	Switzerland	University Hospitals of Geneva, Laboratory of Virology	HUG, Laboratory of Virology and the Health2030 Genome Center	Samuel Cordey et al
EPI_ISL_1708077	Switzerland/GE-33835511/2021	2021-04-12	Europe	Switzerland	University Hospitals of Geneva, Laboratory of Virology	HUG, Laboratory of Virology and the Health2030 Genome Center	Samuel Cordey et al
EPI_ISL_1708087	Switzerland/GE-33835533/2021	2021-04-12	Europe	Switzerland	University Hospitals of Geneva, Laboratory of Virology	HUG, Laboratory of Virology and the Health2030 Genome Center	Samuel Cordey et al
EPI_ISL_1708076	Switzerland/GE-33835547/2021	2021-04-12	Europe	Switzerland	University Hospitals of Geneva, Laboratory of Virology	HUG, Laboratory of Virology and the Health2030 Genome Center	Samuel Cordey et al
EPI_ISL_1708086	Switzerland/GE-33835679/2021	2021-04-12	Europe	Switzerland	University Hospitals of Geneva, Laboratory of Virology	HUG, Laboratory of Virology and the Health2030 Genome Center	Samuel Cordey et al
EPI_ISL_1708088	Switzerland/GE-33835771/2021	2021-04-12	Europe	Switzerland	University Hospitals of Geneva, Laboratory of Virology	HUG, Laboratory of Virology and the Health2030 Genome Center	Samuel Cordey et al
EPI_ISL_1708074	Switzerland/GE-33835884/2021	2021-04-12	Europe	Switzerland	University Hospitals of Geneva, Laboratory of Virology	HUG, Laboratory of Virology and the Health2030 Genome Center	Samuel Cordey et al
EPI_ISL_1708085	Switzerland/GE-33836237/2021	2021-04-12	Europe	Switzerland	University Hospitals of Geneva, Laboratory of Virology	HUG, Laboratory of Virology and the Health2030 Genome Center	Samuel Cordey et al
EPI_ISL_1708084	Switzerland/GE-33836271/2021	2021-04-12	Europe	Switzerland	University Hospitals of Geneva, Laboratory of Virology	HUG, Laboratory of Virology and the Health2030 Genome Center	Samuel Cordey et al
EPI_ISL_1708089	Switzerland/GE-33836345/2021	2021-04-12	Europe	Switzerland	University Hospitals of Geneva, Laboratory of Virology	HUG, Laboratory of Virology and the Health2030 Genome Center	Samuel Cordey et al
EPI_ISL_1708075	Switzerland/GE-33837889/2021	2021-04-12	Europe	Switzerland	University Hospitals of Geneva, Laboratory of Virology	HUG, Laboratory of Virology and the Health2030 Genome Center	Samuel Cordey et al
EPI_ISL_1708081	Switzerland/GE-33838088/2021	2021-04-12	Europe	Switzerland	University Hospitals of Geneva, Laboratory of Virology	HUG, Laboratory of Virology and the Health2030 Genome Center	Samuel Cordey et al
EPI_ISL_1708078	Switzerland/GE-33838240/2021	2021-04-12	Europe	Switzerland	University Hospitals of Geneva, Laboratory of Virology	HUG, Laboratory of Virology and the Health2030 Genome Center	Samuel Cordey et al
EPI_ISL_1708108	Switzerland/GE-33838403/2021	2021-04-12	Europe	Switzerland	University Hospitals of Geneva, Laboratory of Virology	HUG, Laboratory of Virology and the Health2030 Genome Center	Samuel Cordey et al
EPI_ISL_1708079	Switzerland/GE-33838431/2021	2021-04-12	Europe	Switzerland	University Hospitals of Geneva, Laboratory of Virology	HUG, Laboratory of Virology and the Health2030 Genome Center	Samuel Cordey et al
EPI_ISL_1708082	Switzerland/GE-33838592/2021	2021-04-12	Europe	Switzerland	University Hospitals of Geneva, Laboratory of Virology	HUG, Laboratory of Virology and the Health2030 Genome Center	Samuel Cordey et al
EPI_ISL_1708080	Switzerland/GE-33838599/2021	2021-04-12	Europe	Switzerland	University Hospitals of Geneva, Laboratory of Virology	HUG, Laboratory of Virology and the Health2030 Genome Center	Samuel Cordey et al
EPI_ISL_1708096	Switzerland/GE-33839199/2021	2021-04-12	Europe	Switzerland	University Hospitals of Geneva, Laboratory of Virology	HUG, Laboratory of Virology and the Health2030 Genome Center	Samuel Cordey et al
EPI_ISL_1708083	Switzerland/GE-33839222/2021	2021-04-12	Europe	Switzerland	University Hospitals of Geneva, Laboratory of Virology	HUG, Laboratory of Virology and the Health2030 Genome Center	Samuel Cordey et al
EPI_ISL_1708095	Switzerland/GE-33839429/2021	2021-04-12	Europe	Switzerland	University Hospitals of Geneva, Laboratory of Virology	HUG, Laboratory of Virology and the Health2030 Genome Center	Samuel Cordey et al
EPI_ISL_1708097	Switzerland/GE-33839606/2021	2021-04-12	Europe	Switzerland	University Hospitals of Geneva, Laboratory of Virology	HUG, Laboratory of Virology and the Health2030 Genome Center	Samuel Cordey et al
EPI_ISL_1708091	Switzerland/GE-33839756/2021	2021-04-12	Europe	Switzerland	University Hospitals of Geneva, Laboratory of Virology	HUG, Laboratory of Virology and the Health2030 Genome Center	Samuel Cordey et al
EPI_ISL_1708094	Switzerland/GE-33839869/2021	2021-04-12	Europe	Switzerland	University Hospitals of Geneva, Laboratory of Virology	HUG, Laboratory of Virology and the Health2030 Genome Center	Samuel Cordey et al
EPI_ISL_1708093	Switzerland/GE-33839893/2021	2021-04-12	Europe	Switzerland	University Hospitals of Geneva, Laboratory of Virology	HUG, Laboratory of Virology and the Health2030 Genome Center	Samuel Cordey et al
EPI_ISL_1708090	Switzerland/GE-33839903/2021	2021-04-12	Europe	Switzerland	University Hospitals of Geneva, Laboratory of Virology	HUG, Laboratory of Virology and the Health2030 Genome Center	Samuel Cordey et al
EPI_ISL_1708101	Switzerland/GE-33840881/2021	2021-04-12	Europe	Switzerland	University Hospitals of Geneva, Laboratory of Virology	HUG, Laboratory of Virology and the Health2030 Genome Center	Samuel Cordey et al
EPI_ISL_1708102	Switzerland/GE-33840938/2021	2021-04-12	Europe	Switzerland	University Hospitals of Geneva, Laboratory of Virology	HUG, Laboratory of Virology and the Health2030 Genome Center	Samuel Cordey et al
EPI_ISL_1708113	Switzerland/GE-33841024/2021	2021-04-12	Europe	Switzerland	University Hospitals of Geneva, Laboratory of Virology	HUG, Laboratory of Virology and the Health2030 Genome Center	Samuel Cordey et al
EPI_ISL_1708098	Switzerland/GE-33841074/2021	2021-04-12	Europe	Switzerland	University Hospitals of Geneva, Laboratory of Virology	HUG, Laboratory of Virology and the Health2030 Genome Center	Samuel Cordey et al
EPI_ISL_1708112	Switzerland/GE-33841158/2021	2021-04-12	Europe	Switzerland	University Hospitals of Geneva, Laboratory of Virology	HUG, Laboratory of Virology and the Health2030 Genome Center	Samuel Cordey et al
EPI_ISL_1708104	Switzerland/GE-33841349/2021	2021-04-06	Europe	Switzerland	University Hospitals of Geneva, Laboratory of Virology	HUG, Laboratory of Virology and the Health2030 Genome Center	Samuel Cordey et al
EPI_ISL_1708114	Switzerland/GE-33841657/2021	2021-04-12	Europe	Switzerland	University Hospitals of Geneva, Laboratory of Virology	HUG, Laboratory of Virology and the Health2030 Genome Center	Samuel Cordey et al
EPI_ISL_1708196	Switzerland/GE-33842327/2021	2021-04-15	Europe	Switzerland	University Hospitals of Geneva, Laboratory of Virology	HUG, Laboratory of Virology and the Health2030 Genome Center	Samuel Cordey et al
EPI_ISL_1708107	Switzerland/GE-33842627/2021	2021-04-12	Europe	Switzerland	University Hospitals of Geneva, Laboratory of Virology	HUG, Laboratory of Virology and the Health2030 Genome Center	Samuel Cordey et al
EPI_ISL_1708106	Switzerland/GE-33842700/2021	2021-04-12	Europe	Switzerland	University Hospitals of Geneva, Laboratory of Virology	HUG, Laboratory of Virology and the Health2030 Genome Center	Samuel Cordey et al
EPI_ISL_1708115	Switzerland/GE-33842704/2021	2021-04-12	Europe	Switzerland	University Hospitals of Geneva, Laboratory of Virology	HUG, Laboratory of Virology and the Health2030 Genome Center	Samuel Cordey et al
EPI_ISL_1708100	Switzerland/GE-33842803/2021	2021-04-12	Europe	Switzerland	University Hospitals of Geneva, Laboratory of Virology	HUG, Laboratory of Virology and the Health2030 Genome Center	Samuel Cordey et al
EPI_ISL_1708110	Switzerland/GE-33843824/2021	2021-04-12	Europe	Switzerland	University Hospitals of Geneva, Laboratory of Virology	HUG, Laboratory of Virology and the Health2030 Genome Center	Samuel Cordey et al
EPI_ISL_1708109	Switzerland/GE-33844126/2021	2021-04-12	Europe	Switzerland	University Hospitals of Geneva, Laboratory of Virology	HUG, Laboratory of Virology and the Health2030 Genome Center	Samuel Cordey et al
EPI_ISL_1708105	Switzerland/GE-33844138/2021	2021-04-12	Europe	Switzerland	University Hospitals of Geneva, Laboratory of Virology	HUG, Laboratory of Virology and the Health2030 Genome Center	Samuel Cordey et al
EPI_ISL_1708111	Switzerland/GE-33844157/2021	2021-04-12	Europe	Switzerland	University Hospitals of Geneva, Laboratory of Virology	HUG, Laboratory of Virology and the Health2030 Genome Center	Samuel Cordey et al
EPI_ISL_1708116	Switzerland/GE-33845173/2021	2021-04-13	Europe	Switzerland	University Hospitals of Geneva, Laboratory of Virology	HUG, Laboratory of Virology and the Health2030 Genome Center	Samuel Cordey et al
EPI_ISL_1708119	Switzerland/GE-33847445/2021	2021-04-13	Europe	Switzerland	University Hospitals of Geneva, Laboratory of Virology	HUG, Laboratory of Virology and the Health2030 Genome Center	Samuel Cordey et al
EPI_ISL_1708121	Switzerland/GE-33847641/2021	2021-04-13	Europe	Switzerland	University Hospitals of Geneva, Laboratory of Virology	HUG, Laboratory of Virology and the Health2030 Genome Center	Samuel Cordey et al
EPI_ISL_1708142	Switzerland/GE-33847782/2021	2021-04-13	Europe	Switzerland	University Hospitals of Geneva, Laboratory of Virology	HUG, Laboratory of Virology and the Health2030 Genome Center	Samuel Cordey et al
EPI_ISL_1708143	Switzerland/GE-33848227/2021	2021-04-13	Europe	Switzerland	University Hospitals of Geneva, Laboratory of Virology	HUG, Laboratory of Virology and the Health2030 Genome Center	Samuel Cordey et al
EPI_ISL_1708123	Switzerland/GE-33848319/2021	2021-04-13	Europe	Switzerland	University Hospitals of Geneva, Laboratory of Virology	HUG, Laboratory of Virology and the Health2030 Genome Center	Samuel Cordey et al
EPI_ISL_1708140	Switzerland/GE-33849435/2021	2021-04-13	Europe	Switzerland	University Hospitals of Geneva, Laboratory of Virology	HUG, Laboratory of Virology and the Health2030 Genome Center	Samuel Cordey et al
EPI_ISL_1708124	Switzerland/GE-33849904/2021	2021-04-13	Europe	Switzerland	University Hospitals of Geneva, Laboratory of Virology	HUG, Laboratory of Virology and the Health2030 Genome Center	Samuel Cordey et al
EPI_ISL_1708125	Switzerland/GE-33850127/2021	2021-04-13	Europe	Switzerland	University Hospitals of Geneva, Laboratory of Virology	HUG, Laboratory of Virology and the Health2030 Genome Center	Samuel Cordey et al
EPI_ISL_1708122	Switzerland/GE-33850489/2021	2021-04-13	Europe	Switzerland	University Hospitals of Geneva, Laboratory of Virology	HUG, Laboratory of Virology and the Health2030 Genome Center	Samuel Cordey et al
EPI_ISL_1708136	Switzerland/GE-33850583/2021	2021-04-13	Europe	Switzerland	University Hospitals of Geneva, Laboratory of Virology	HUG, Laboratory of Virology and the Health2030 Genome Center	Samuel Cordey et al
EPI_ISL_1708120	Switzerland/GE-33851063/2021	2021-04-13	Europe	Switzerland	University Hospitals of Geneva, Laboratory of Virology	HUG, Laboratory of Virology and the Health2030 Genome Center	Samuel Cordey et al
EPI_ISL_1708133	Switzerland/GE-33851407/2021	2021-04-13	Europe	Switzerland	University Hospitals of Geneva, Laboratory of Virology	HUG, Laboratory of Virology and the Health2030 Genome Center	Samuel Cordey et al
EPI_ISL_1708132	Switzerland/GE-33851616/2021	2021-04-13	Europe	Switzerland	University Hospitals of Geneva, Laboratory of Virology	HUG, Laboratory of Virology and the Health2030 Genome Center	Samuel Cordey et al
EPI_ISL_1708141	Switzerland/GE-33851783/2021	2021-04-13	Europe	Switzerland	University Hospitals of Geneva, Laboratory of Virology	HUG, Laboratory of Virology and the Health2030 Genome Center	Samuel Cordey et al
EPI_ISL_1708126	Switzerland/GE-33852009/2021	2021-04-13	Europe	Switzerland	University Hospitals of Geneva, Laboratory of Virology	HUG, Laboratory of Virology and the Health2030 Genome Center	Samuel Cordey et al
EPI_ISL_1708127	Switzerland/GE-33852327/2021	2021-04-13	Europe	Switzerland	University Hospitals of Geneva, Laboratory of Virology	HUG, Laboratory of Virology and the Health2030 Genome Center	Samuel Cordey et al
EPI_ISL_1708129	Switzerland/GE-33852418/2021	2021-04-13	Europe	Switzerland	University Hospitals of Geneva, Laboratory of Virology	HUG, Laboratory of Virology and the Health2030 Genome Center	Samuel Cordey et al
EPI_ISL_1708128	Switzerland/GE-33852623/2021	2021-04-13	Europe	Switzerland	University Hospitals of Geneva, Laboratory of Virology	HUG, Laboratory of Virology and the Health2030 Genome Center	Samuel Cordey et al
EPI_ISL_1708139	Switzerland/GE-33852657/2021	2021-04-13	Europe	Switzerland	University Hospitals of Geneva, Laboratory of Virology	HUG, Laboratory of Virology and the Health2030 Genome Center	Samuel Cordey et al
EPI_ISL_1708134	Switzerland/GE-33852670/2021	2021-04-13	Europe	Switzerland	University Hospitals of Geneva, Laboratory of Virology	HUG, Laboratory of Virology and the Health2030 Genome Center	Samuel Cordey et al
EPI_ISL_1708131	Switzerland/GE-33852999/2021	2021-04-13	Europe	Switzerland	University Hospitals of Geneva, Laboratory of Virology	HUG, Laboratory of Virology and the Health2030 Genome Center	Samuel Cordey et al
EPI_ISL_1708130	Switzerland/GE-33853587/2021	2021-04-13	Europe	Switzerland	University Hospitals of Geneva, Laboratory of Virology	HUG, Laboratory of Virology and the Health2030 Genome Center	Samuel Cordey et al
EPI_ISL_1708149	Switzerland/GE-33853755/2021	2021-04-13	Europe	Switzerland	University Hospitals of Geneva, Laboratory of Virology	HUG, Laboratory of Virology and the Health2030 Genome Center	Samuel Cordey et al
EPI_ISL_1708135	Switzerland/GE-33853825/2021	2021-04-13	Europe	Switzerland	University Hospitals of Geneva, Laboratory of Virology	HUG, Laboratory of Virology and the Health2030 Genome Center	Samuel Cordey et al
EPI_ISL_1708138	Switzerland/GE-33854138/2021	2021-04-13	Europe	Switzerland	University Hospitals of Geneva, Laboratory of Virology	HUG, Laboratory of Virology and the Health2030 Genome Center	Samuel Cordey et al
EPI_ISL_1708137	Switzerland/GE-33854253/2021	2021-04-13	Europe	Switzerland	University Hospitals of Geneva, Laboratory of Virology	HUG, Laboratory of Virology and the Health2030 Genome Center	Samuel Cordey et al
EPI_ISL_1708144	Switzerland/GE-33854592/2021	2021-04-13	Europe	Switzerland	University Hospitals of Geneva, Laboratory of Virology	HUG, Laboratory of Virology and the Health2030 Genome Center	Samuel Cordey et al
EPI_ISL_1708152	Switzerland/GE-33854850/2021	2021-04-13	Europe	Switzerland	University Hospitals of Geneva, Laboratory of Virology	HUG, Laboratory of Virology and the Health2030 Genome Center	Samuel Cordey et al
EPI_ISL_1708153	Switzerland/GE-33855479/2021	2021-04-13	Europe	Switzerland	University Hospitals of Geneva, Laboratory of Virology	HUG, Laboratory of Virology and the Health2030 Genome Center	Samuel Cordey et al
EPI_ISL_1708146	Switzerland/GE-33856130/2021	2021-04-13	Europe	Switzerland	University Hospitals of Geneva, Laboratory of Virology	HUG, Laboratory of Virology and the Health2030 Genome Center	Samuel Cordey et al
EPI_ISL_1708150	Switzerland/GE-33856206/2021	2021-04-13	Europe	Switzerland	University Hospitals of Geneva, Laboratory of Virology	HUG, Laboratory of Virology and the Health2030 Genome Center	Samuel Cordey et al
EPI_ISL_1708148	Switzerland/GE-33856308/2021	2021-04-13	Europe	Switzerland	University Hospitals of Geneva, Laboratory of Virology	HUG, Laboratory of Virology and the Health2030 Genome Center	Samuel Cordey et al
EPI_ISL_1708147	Switzerland/GE-33856384/2021	2021-04-13	Europe	Switzerland	University Hospitals of Geneva, Laboratory of Virology	HUG, Laboratory of Virology and the Health2030 Genome Center	Samuel Cordey et al
EPI_ISL_1708151	Switzerland/GE-33856654/2021	2021-04-13	Europe	Switzerland	University Hospitals of Geneva, Laboratory of Virology	HUG, Laboratory of Virology and the Health2030 Genome Center	Samuel Cordey et al
EPI_ISL_1708145	Switzerland/GE-33857784/2021	2021-04-13	Europe	Switzerland	University Hospitals of Geneva, Laboratory of Virology	HUG, Laboratory of Virology and the Health2030 Genome Center	Samuel Cordey et al
EPI_ISL_1708162	Switzerland/GE-33860440/2021	2021-04-14	Europe	Switzerland	University Hospitals of Geneva, Laboratory of Virology	HUG, Laboratory of Virology and the Health2030 Genome Center	Samuel Cordey et al
EPI_ISL_1708154	Switzerland/GE-33860467/2021	2021-04-14	Europe	Switzerland	University Hospitals of Geneva, Laboratory of Virology	HUG, Laboratory of Virology and the Health2030 Genome Center	Samuel Cordey et al
EPI_ISL_1708159	Switzerland/GE-33860600/2021	2021-04-14	Europe	Switzerland	University Hospitals of Geneva, Laboratory of Virology	HUG, Laboratory of Virology and the Health2030 Genome Center	Samuel Cordey et al
EPI_ISL_1708161	Switzerland/GE-33860739/2021	2021-04-14	Europe	Switzerland	University Hospitals of Geneva, Laboratory of Virology	HUG, Laboratory of Virology and the Health2030 Genome Center	Samuel Cordey et al
EPI_ISL_1708165	Switzerland/GE-33860902/2021	2021-04-14	Europe	Switzerland	University Hospitals of Geneva, Laboratory of Virology	HUG, Laboratory of Virology and the Health2030 Genome Center	Samuel Cordey et al
EPI_ISL_1708157	Switzerland/GE-33861040/2021	2021-04-14	Europe	Switzerland	University Hospitals of Geneva, Laboratory of Virology	HUG, Laboratory of Virology and the Health2030 Genome Center	Samuel Cordey et al
EPI_ISL_1708164	Switzerland/GE-33861065/2021	2021-04-14	Europe	Switzerland	University Hospitals of Geneva, Laboratory of Virology	HUG, Laboratory of Virology and the Health2030 Genome Center	Samuel Cordey et al
EPI_ISL_1708158	Switzerland/GE-33861183/2021	2021-04-14	Europe	Switzerland	University Hospitals of Geneva, Laboratory of Virology	HUG, Laboratory of Virology and the Health2030 Genome Center	Samuel Cordey et al
EPI_ISL_1708155	Switzerland/GE-33861770/2021	2021-04-14	Europe	Switzerland	University Hospitals of Geneva, Laboratory of Virology	HUG, Laboratory of Virology and the Health2030 Genome Center	Samuel Cordey et al
EPI_ISL_1708156	Switzerland/GE-33861794/2021	2021-04-14	Europe	Switzerland	University Hospitals of Geneva, Laboratory of Virology	HUG, Laboratory of Virology and the Health2030 Genome Center	Samuel Cordey et al
EPI_ISL_1708171	Switzerland/GE-33862631/2021	2021-04-14	Europe	Switzerland	University Hospitals of Geneva, Laboratory of Virology	HUG, Laboratory of Virology and the Health2030 Genome Center	Samuel Cordey et al
EPI_ISL_1708160	Switzerland/GE-33862670/2021	2021-04-14	Europe	Switzerland	University Hospitals of Geneva, Laboratory of Virology	HUG, Laboratory of Virology and the Health2030 Genome Center	Samuel Cordey et al
EPI_ISL_1708185	Switzerland/GE-33862869/2021	2021-04-14	Europe	Switzerland	University Hospitals of Geneva, Laboratory of Virology	HUG, Laboratory of Virology and the Health2030 Genome Center	Samuel Cordey et al
EPI_ISL_1708173	Switzerland/GE-33862964/2021	2021-04-14	Europe	Switzerland	University Hospitals of Geneva, Laboratory of Virology	HUG, Laboratory of Virology and the Health2030 Genome Center	Samuel Cordey et al
EPI_ISL_1708172	Switzerland/GE-33863025/2021	2021-04-14	Europe	Switzerland	University Hospitals of Geneva, Laboratory of Virology	HUG, Laboratory of Virology and the Health2030 Genome Center	Samuel Cordey et al
EPI_ISL_1708169	Switzerland/GE-33863186/2021	2021-04-14	Europe	Switzerland	University Hospitals of Geneva, Laboratory of Virology	HUG, Laboratory of Virology and the Health2030 Genome Center	Samuel Cordey et al
EPI_ISL_1708167	Switzerland/GE-33863450/2021	2021-04-14	Europe	Switzerland	University Hospitals of Geneva, Laboratory of Virology	HUG, Laboratory of Virology and the Health2030 Genome Center	Samuel Cordey et al
EPI_ISL_1708168	Switzerland/GE-33863529/2021	2021-04-14	Europe	Switzerland	University Hospitals of Geneva, Laboratory of Virology	HUG, Laboratory of Virology and the Health2030 Genome Center	Samuel Cordey et al
EPI_ISL_1708176	Switzerland/GE-33863605/2021	2021-04-14	Europe	Switzerland	University Hospitals of Geneva, Laboratory of Virology	HUG, Laboratory of Virology and the Health2030 Genome Center	Samuel Cordey et al
EPI_ISL_1708177	Switzerland/GE-33863636/2021	2021-04-14	Europe	Switzerland	University Hospitals of Geneva, Laboratory of Virology	HUG, Laboratory of Virology and the Health2030 Genome Center	Samuel Cordey et al
EPI_ISL_1708174	Switzerland/GE-33864445/2021	2021-04-14	Europe	Switzerland	University Hospitals of Geneva, Laboratory of Virology	HUG, Laboratory of Virology and the Health2030 Genome Center	Samuel Cordey et al
EPI_ISL_1708170	Switzerland/GE-33864677/2021	2021-04-14	Europe	Switzerland	University Hospitals of Geneva, Laboratory of Virology	HUG, Laboratory of Virology and the Health2030 Genome Center	Samuel Cordey et al
EPI_ISL_1708184	Switzerland/GE-33865230/2021	2021-04-14	Europe	Switzerland	University Hospitals of Geneva, Laboratory of Virology	HUG, Laboratory of Virology and the Health2030 Genome Center	Samuel Cordey et al
EPI_ISL_1708175	Switzerland/GE-33865444/2021	2021-04-14	Europe	Switzerland	University Hospitals of Geneva, Laboratory of Virology	HUG, Laboratory of Virology and the Health2030 Genome Center	Samuel Cordey et al
EPI_ISL_1708183	Switzerland/GE-33865766/2021	2021-04-14	Europe	Switzerland	University Hospitals of Geneva, Laboratory of Virology	HUG, Laboratory of Virology and the Health2030 Genome Center	Samuel Cordey et al
EPI_ISL_1708182	Switzerland/GE-33865832/2021	2021-04-14	Europe	Switzerland	University Hospitals of Geneva, Laboratory of Virology	HUG, Laboratory of Virology and the Health2030 Genome Center	Samuel Cordey et al
EPI_ISL_1708178	Switzerland/GE-33866186/2021	2021-04-14	Europe	Switzerland	University Hospitals of Geneva, Laboratory of Virology	HUG, Laboratory of Virology and the Health2030 Genome Center	Samuel Cordey et al
EPI_ISL_1708186	Switzerland/GE-33866998/2021	2021-04-14	Europe	Switzerland	University Hospitals of Geneva, Laboratory of Virology	HUG, Laboratory of Virology and the Health2030 Genome Center	Samuel Cordey et al
EPI_ISL_1708181	Switzerland/GE-33867080/2021	2021-04-14	Europe	Switzerland	University Hospitals of Geneva, Laboratory of Virology	HUG, Laboratory of Virology and the Health2030 Genome Center	Samuel Cordey et al
EPI_ISL_1708180	Switzerland/GE-33867117/2021	2021-04-14	Europe	Switzerland	University Hospitals of Geneva, Laboratory of Virology	HUG, Laboratory of Virology and the Health2030 Genome Center	Samuel Cordey et al
EPI_ISL_1708179	Switzerland/GE-33867172/2021	2021-04-14	Europe	Switzerland	University Hospitals of Geneva, Laboratory of Virology	HUG, Laboratory of Virology and the Health2030 Genome Center	Samuel Cordey et al
EPI_ISL_1708191	Switzerland/GE-33868725/2021	2021-04-14	Europe	Switzerland	University Hospitals of Geneva, Laboratory of Virology	HUG, Laboratory of Virology and the Health2030 Genome Center	Samuel Cordey et al
EPI_ISL_1708190	Switzerland/GE-33868916/2021	2021-04-14	Europe	Switzerland	University Hospitals of Geneva, Laboratory of Virology	HUG, Laboratory of Virology and the Health2030 Genome Center	Samuel Cordey et al
EPI_ISL_1708188	Switzerland/GE-33869279/2021	2021-04-14	Europe	Switzerland	University Hospitals of Geneva, Laboratory of Virology	HUG, Laboratory of Virology and the Health2030 Genome Center	Samuel Cordey et al
EPI_ISL_1708187	Switzerland/GE-33869302/2021	2021-04-14	Europe	Switzerland	University Hospitals of Geneva, Laboratory of Virology	HUG, Laboratory of Virology and the Health2030 Genome Center	Samuel Cordey et al
EPI_ISL_1708193	Switzerland/GE-33869313/2021	2021-04-14	Europe	Switzerland	University Hospitals of Geneva, Laboratory of Virology	HUG, Laboratory of Virology and the Health2030 Genome Center	Samuel Cordey et al
EPI_ISL_1708192	Switzerland/GE-33870053/2021	2021-04-14	Europe	Switzerland	University Hospitals of Geneva, Laboratory of Virology	HUG, Laboratory of Virology and the Health2030 Genome Center	Samuel Cordey et al
EPI_ISL_1708195	Switzerland/GE-33870543/2021	2021-04-14	Europe	Switzerland	University Hospitals of Geneva, Laboratory of Virology	HUG, Laboratory of Virology and the Health2030 Genome Center	Samuel Cordey et al
EPI_ISL_1708194	Switzerland/GE-33870893/2021	2021-04-15	Europe	Switzerland	University Hospitals of Geneva, Laboratory of Virology	HUG, Laboratory of Virology and the Health2030 Genome Center	Samuel Cordey et al
EPI_ISL_1708230	Switzerland/GE-33871010/2021	2021-04-15	Europe	Switzerland	University Hospitals of Geneva, Laboratory of Virology	HUG, Laboratory of Virology and the Health2030 Genome Center	Samuel Cordey et al
EPI_ISL_1708204	Switzerland/GE-33872423/2021	2021-04-15	Europe	Switzerland	University Hospitals of Geneva, Laboratory of Virology	HUG, Laboratory of Virology and the Health2030 Genome Center	Samuel Cordey et al
EPI_ISL_1708197	Switzerland/GE-33872498/2021	2021-04-15	Europe	Switzerland	University Hospitals of Geneva, Laboratory of Virology	HUG, Laboratory of Virology and the Health2030 Genome Center	Samuel Cordey et al
EPI_ISL_1708199	Switzerland/GE-33872621/2021	2021-04-15	Europe	Switzerland	University Hospitals of Geneva, Laboratory of Virology	HUG, Laboratory of Virology and the Health2030 Genome Center	Samuel Cordey et al
EPI_ISL_1708212	Switzerland/GE-33872719/2021	2021-04-15	Europe	Switzerland	University Hospitals of Geneva, Laboratory of Virology	HUG, Laboratory of Virology and the Health2030 Genome Center	Samuel Cordey et al
EPI_ISL_1708206	Switzerland/GE-33872821/2021	2021-04-15	Europe	Switzerland	University Hospitals of Geneva, Laboratory of Virology	HUG, Laboratory of Virology and the Health2030 Genome Center	Samuel Cordey et al
EPI_ISL_1708201	Switzerland/GE-33872867/2021	2021-04-15	Europe	Switzerland	University Hospitals of Geneva, Laboratory of Virology	HUG, Laboratory of Virology and the Health2030 Genome Center	Samuel Cordey et al
EPI_ISL_1708202	Switzerland/GE-33873142/2021	2021-04-15	Europe	Switzerland	University Hospitals of Geneva, Laboratory of Virology	HUG, Laboratory of Virology and the Health2030 Genome Center	Samuel Cordey et al
EPI_ISL_1708200	Switzerland/GE-33873174/2021	2021-04-15	Europe	Switzerland	University Hospitals of Geneva, Laboratory of Virology	HUG, Laboratory of Virology and the Health2030 Genome Center	Samuel Cordey et al
EPI_ISL_1708203	Switzerland/GE-33873934/2021	2021-04-15	Europe	Switzerland	University Hospitals of Geneva, Laboratory of Virology	HUG, Laboratory of Virology and the Health2030 Genome Center	Samuel Cordey et al
EPI_ISL_1708205	Switzerland/GE-33874758/2021	2021-04-15	Europe	Switzerland	University Hospitals of Geneva, Laboratory of Virology	HUG, Laboratory of Virology and the Health2030 Genome Center	Samuel Cordey et al
EPI_ISL_1708218	Switzerland/GE-33874826/2021	2021-04-15	Europe	Switzerland	University Hospitals of Geneva, Laboratory of Virology	HUG, Laboratory of Virology and the Health2030 Genome Center	Samuel Cordey et al
EPI_ISL_1708220	Switzerland/GE-33874887/2021	2021-04-15	Europe	Switzerland	University Hospitals of Geneva, Laboratory of Virology	HUG, Laboratory of Virology and the Health2030 Genome Center	Samuel Cordey et al
EPI_ISL_1708210	Switzerland/GE-33874933/2021	2021-04-15	Europe	Switzerland	University Hospitals of Geneva, Laboratory of Virology	HUG, Laboratory of Virology and the Health2030 Genome Center	Samuel Cordey et al
EPI_ISL_1708211	Switzerland/GE-33874952/2021	2021-04-15	Europe	Switzerland	University Hospitals of Geneva, Laboratory of Virology	HUG, Laboratory of Virology and the Health2030 Genome Center	Samuel Cordey et al
EPI_ISL_1708217	Switzerland/GE-33874954/2021	2021-04-15	Europe	Switzerland	University Hospitals of Geneva, Laboratory of Virology	HUG, Laboratory of Virology and the Health2030 Genome Center	Samuel Cordey et al
EPI_ISL_1708208	Switzerland/GE-33875009/2021	2021-04-15	Europe	Switzerland	University Hospitals of Geneva, Laboratory of Virology	HUG, Laboratory of Virology and the Health2030 Genome Center	Samuel Cordey et al
EPI_ISL_1708209	Switzerland/GE-33875014/2021	2021-04-15	Europe	Switzerland	University Hospitals of Geneva, Laboratory of Virology	HUG, Laboratory of Virology and the Health2030 Genome Center	Samuel Cordey et al
EPI_ISL_1708213	Switzerland/GE-33875335/2021	2021-04-15	Europe	Switzerland	University Hospitals of Geneva, Laboratory of Virology	HUG, Laboratory of Virology and the Health2030 Genome Center	Samuel Cordey et al
EPI_ISL_1708229	Switzerland/GE-33875905/2021	2021-04-15	Europe	Switzerland	University Hospitals of Geneva, Laboratory of Virology	HUG, Laboratory of Virology and the Health2030 Genome Center	Samuel Cordey et al
EPI_ISL_1708226	Switzerland/GE-33875928/2021	2021-04-15	Europe	Switzerland	University Hospitals of Geneva, Laboratory of Virology	HUG, Laboratory of Virology and the Health2030 Genome Center	Samuel Cordey et al
EPI_ISL_1811043	Switzerland/GE-33876151/2021	2021-04-19	Europe	Switzerland	University Hospitals of Geneva, Laboratory of Virology	HUG, Laboratory of Virology and the Health2030 Genome Center	Samuel Cordey et al
EPI_ISL_1811037	Switzerland/GE-33876152/2021	2021-04-19	Europe	Switzerland	University Hospitals of Geneva, Laboratory of Virology	HUG, Laboratory of Virology and the Health2030 Genome Center	Samuel Cordey et al
EPI_ISL_1708228	Switzerland/GE-33876190/2021	2021-04-15	Europe	Switzerland	University Hospitals of Geneva, Laboratory of Virology	HUG, Laboratory of Virology and the Health2030 Genome Center	Samuel Cordey et al
EPI_ISL_1708223	Switzerland/GE-33876572/2021	2021-04-15	Europe	Switzerland	University Hospitals of Geneva, Laboratory of Virology	HUG, Laboratory of Virology and the Health2030 Genome Center	Samuel Cordey et al
EPI_ISL_1708215	Switzerland/GE-33876709/2021	2021-04-15	Europe	Switzerland	University Hospitals of Geneva, Laboratory of Virology	HUG, Laboratory of Virology and the Health2030 Genome Center	Samuel Cordey et al
EPI_ISL_1708224	Switzerland/GE-33878494/2021	2021-04-15	Europe	Switzerland	University Hospitals of Geneva, Laboratory of Virology	HUG, Laboratory of Virology and the Health2030 Genome Center	Samuel Cordey et al
EPI_ISL_1708221	Switzerland/GE-33878858/2021	2021-04-15	Europe	Switzerland	University Hospitals of Geneva, Laboratory of Virology	HUG, Laboratory of Virology and the Health2030 Genome Center	Samuel Cordey et al
EPI_ISL_1708222	Switzerland/GE-33878927/2021	2021-04-15	Europe	Switzerland	University Hospitals of Geneva, Laboratory of Virology	HUG, Laboratory of Virology and the Health2030 Genome Center	Samuel Cordey et al
EPI_ISL_1810981	Switzerland/GE-33879352/2021	2021-04-15	Europe	Switzerland	University Hospitals of Geneva, Laboratory of Virology	HUG, Laboratory of Virology and the Health2030 Genome Center	Samuel Cordey et al
EPI_ISL_1811195	Switzerland/GE-33879650/2021	2021-04-15	Europe	Switzerland	University Hospitals of Geneva, Laboratory of Virology	HUG, Laboratory of Virology and the Health2030 Genome Center	Samuel Cordey et al
EPI_ISL_1708227	Switzerland/GE-33879657/2021	2021-04-15	Europe	Switzerland	University Hospitals of Geneva, Laboratory of Virology	HUG, Laboratory of Virology and the Health2030 Genome Center	Samuel Cordey et al
EPI_ISL_1811087	Switzerland/GE-33879667/2021	2021-04-15	Europe	Switzerland	University Hospitals of Geneva, Laboratory of Virology	HUG, Laboratory of Virology and the Health2030 Genome Center	Samuel Cordey et al
EPI_ISL_1811194	Switzerland/GE-33879717/2021	2021-04-15	Europe	Switzerland	University Hospitals of Geneva, Laboratory of Virology	HUG, Laboratory of Virology and the Health2030 Genome Center	Samuel Cordey et al
EPI_ISL_1810977	Switzerland/GE-33880061/2021	2021-04-15	Europe	Switzerland	University Hospitals of Geneva, Laboratory of Virology	HUG, Laboratory of Virology and the Health2030 Genome Center	Samuel Cordey et al
EPI_ISL_1810978	Switzerland/GE-33880154/2021	2021-04-15	Europe	Switzerland	University Hospitals of Geneva, Laboratory of Virology	HUG, Laboratory of Virology and the Health2030 Genome Center	Samuel Cordey et al
EPI_ISL_1810980	Switzerland/GE-33880169/2021	2021-04-15	Europe	Switzerland	University Hospitals of Geneva, Laboratory of Virology	HUG, Laboratory of Virology and the Health2030 Genome Center	Samuel Cordey et al
EPI_ISL_1810979	Switzerland/GE-33880394/2021	2021-04-15	Europe	Switzerland	University Hospitals of Geneva, Laboratory of Virology	HUG, Laboratory of Virology and the Health2030 Genome Center	Samuel Cordey et al
EPI_ISL_1810982	Switzerland/GE-33880476/2021	2021-04-15	Europe	Switzerland	University Hospitals of Geneva, Laboratory of Virology	HUG, Laboratory of Virology and the Health2030 Genome Center	Samuel Cordey et al
EPI_ISL_1811088	Switzerland/GE-33880631/2021	2021-04-15	Europe	Switzerland	University Hospitals of Geneva, Laboratory of Virology	HUG, Laboratory of Virology and the Health2030 Genome Center	Samuel Cordey et al
EPI_ISL_1810959	Switzerland/GE-33880789/2021	2021-04-15	Europe	Switzerland	University Hospitals of Geneva, Laboratory of Virology	HUG, Laboratory of Virology and the Health2030 Genome Center	Samuel Cordey et al
EPI_ISL_1811191	Switzerland/GE-33881736/2021	2021-04-15	Europe	Switzerland	University Hospitals of Geneva, Laboratory of Virology	HUG, Laboratory of Virology and the Health2030 Genome Center	Samuel Cordey et al
EPI_ISL_1810987	Switzerland/GE-33883750/2021	2021-04-16	Europe	Switzerland	University Hospitals of Geneva, Laboratory of Virology	HUG, Laboratory of Virology and the Health2030 Genome Center	Samuel Cordey et al
EPI_ISL_1811090	Switzerland/GE-33884440/2021	2021-04-16	Europe	Switzerland	University Hospitals of Geneva, Laboratory of Virology	HUG, Laboratory of Virology and the Health2030 Genome Center	Samuel Cordey et al
EPI_ISL_1811091	Switzerland/GE-33884727/2021	2021-04-16	Europe	Switzerland	University Hospitals of Geneva, Laboratory of Virology	HUG, Laboratory of Virology and the Health2030 Genome Center	Samuel Cordey et al
EPI_ISL_1810988	Switzerland/GE-33884853/2021	2021-04-16	Europe	Switzerland	University Hospitals of Geneva, Laboratory of Virology	HUG, Laboratory of Virology and the Health2030 Genome Center	Samuel Cordey et al
EPI_ISL_1810985	Switzerland/GE-33884919/2021	2021-04-16	Europe	Switzerland	University Hospitals of Geneva, Laboratory of Virology	HUG, Laboratory of Virology and the Health2030 Genome Center	Samuel Cordey et al
EPI_ISL_1810983	Switzerland/GE-33885306/2021	2021-04-16	Europe	Switzerland	University Hospitals of Geneva, Laboratory of Virology	HUG, Laboratory of Virology and the Health2030 Genome Center	Samuel Cordey et al
EPI_ISL_1810986	Switzerland/GE-33885738/2021	2021-04-16	Europe	Switzerland	University Hospitals of Geneva, Laboratory of Virology	HUG, Laboratory of Virology and the Health2030 Genome Center	Samuel Cordey et al
EPI_ISL_1811171	Switzerland/GE-33886160/2021	2021-04-16	Europe	Switzerland	University Hospitals of Geneva, Laboratory of Virology	HUG, Laboratory of Virology and the Health2030 Genome Center	Samuel Cordey et al
EPI_ISL_1810989	Switzerland/GE-33887270/2021	2021-04-16	Europe	Switzerland	University Hospitals of Geneva, Laboratory of Virology	HUG, Laboratory of Virology and the Health2030 Genome Center	Samuel Cordey et al
EPI_ISL_1810984	Switzerland/GE-33887423/2021	2021-04-16	Europe	Switzerland	University Hospitals of Geneva, Laboratory of Virology	HUG, Laboratory of Virology and the Health2030 Genome Center	Samuel Cordey et al
EPI_ISL_1811089	Switzerland/GE-33887492/2021	2021-04-16	Europe	Switzerland	University Hospitals of Geneva, Laboratory of Virology	HUG, Laboratory of Virology and the Health2030 Genome Center	Samuel Cordey et al
EPI_ISL_1811169	Switzerland/GE-33887704/2021	2021-04-16	Europe	Switzerland	University Hospitals of Geneva, Laboratory of Virology	HUG, Laboratory of Virology and the Health2030 Genome Center	Samuel Cordey et al
EPI_ISL_1810991	Switzerland/GE-33888157/2021	2021-04-16	Europe	Switzerland	University Hospitals of Geneva, Laboratory of Virology	HUG, Laboratory of Virology and the Health2030 Genome Center	Samuel Cordey et al
EPI_ISL_1811094	Switzerland/GE-33888596/2021	2021-04-16	Europe	Switzerland	University Hospitals of Geneva, Laboratory of Virology	HUG, Laboratory of Virology and the Health2030 Genome Center	Samuel Cordey et al
EPI_ISL_1811093	Switzerland/GE-33888605/2021	2021-04-16	Europe	Switzerland	University Hospitals of Geneva, Laboratory of Virology	HUG, Laboratory of Virology and the Health2030 Genome Center	Samuel Cordey et al
EPI_ISL_1811101	Switzerland/GE-33888607/2021	2021-04-16	Europe	Switzerland	University Hospitals of Geneva, Laboratory of Virology	HUG, Laboratory of Virology and the Health2030 Genome Center	Samuel Cordey et al
EPI_ISL_1811170	Switzerland/GE-33888739/2021	2021-04-16	Europe	Switzerland	University Hospitals of Geneva, Laboratory of Virology	HUG, Laboratory of Virology and the Health2030 Genome Center	Samuel Cordey et al
EPI_ISL_1811173	Switzerland/GE-33888817/2021	2021-04-16	Europe	Switzerland	University Hospitals of Geneva, Laboratory of Virology	HUG, Laboratory of Virology and the Health2030 Genome Center	Samuel Cordey et al
EPI_ISL_1811080	Switzerland/GE-33888986/2021	2021-04-16	Europe	Switzerland	University Hospitals of Geneva, Laboratory of Virology	HUG, Laboratory of Virology and the Health2030 Genome Center	Samuel Cordey et al
EPI_ISL_1811092	Switzerland/GE-33889209/2021	2021-04-16	Europe	Switzerland	University Hospitals of Geneva, Laboratory of Virology	HUG, Laboratory of Virology and the Health2030 Genome Center	Samuel Cordey et al
EPI_ISL_1811099	Switzerland/GE-33889894/2021	2021-04-16	Europe	Switzerland	University Hospitals of Geneva, Laboratory of Virology	HUG, Laboratory of Virology and the Health2030 Genome Center	Samuel Cordey et al
EPI_ISL_1811172	Switzerland/GE-33890445/2021	2021-04-16	Europe	Switzerland	University Hospitals of Geneva, Laboratory of Virology	HUG, Laboratory of Virology and the Health2030 Genome Center	Samuel Cordey et al
EPI_ISL_1810993	Switzerland/GE-33890517/2021	2021-04-16	Europe	Switzerland	University Hospitals of Geneva, Laboratory of Virology	HUG, Laboratory of Virology and the Health2030 Genome Center	Samuel Cordey et al
EPI_ISL_1810992	Switzerland/GE-33890521/2021	2021-04-16	Europe	Switzerland	University Hospitals of Geneva, Laboratory of Virology	HUG, Laboratory of Virology and the Health2030 Genome Center	Samuel Cordey et al
EPI_ISL_1811097	Switzerland/GE-33890591/2021	2021-04-16	Europe	Switzerland	University Hospitals of Geneva, Laboratory of Virology	HUG, Laboratory of Virology and the Health2030 Genome Center	Samuel Cordey et al
EPI_ISL_1811095	Switzerland/GE-33890593/2021	2021-04-16	Europe	Switzerland	University Hospitals of Geneva, Laboratory of Virology	HUG, Laboratory of Virology and the Health2030 Genome Center	Samuel Cordey et al
EPI_ISL_1811098	Switzerland/GE-33890597/2021	2021-04-16	Europe	Switzerland	University Hospitals of Geneva, Laboratory of Virology	HUG, Laboratory of Virology and the Health2030 Genome Center	Samuel Cordey et al
EPI_ISL_1811096	Switzerland/GE-33890601/2021	2021-04-16	Europe	Switzerland	University Hospitals of Geneva, Laboratory of Virology	HUG, Laboratory of Virology and the Health2030 Genome Center	Samuel Cordey et al
EPI_ISL_1811206	Switzerland/GE-33890968/2021	2021-04-16	Europe	Switzerland	University Hospitals of Geneva, Laboratory of Virology	HUG, Laboratory of Virology and the Health2030 Genome Center	Samuel Cordey et al
EPI_ISL_1811100	Switzerland/GE-33891350/2021	2021-04-16	Europe	Switzerland	University Hospitals of Geneva, Laboratory of Virology	HUG, Laboratory of Virology and the Health2030 Genome Center	Samuel Cordey et al
EPI_ISL_1810990	Switzerland/GE-33891444/2021	2021-04-16	Europe	Switzerland	University Hospitals of Geneva, Laboratory of Virology	HUG, Laboratory of Virology and the Health2030 Genome Center	Samuel Cordey et al
EPI_ISL_1811102	Switzerland/GE-33892185/2021	2021-04-16	Europe	Switzerland	University Hospitals of Geneva, Laboratory of Virology	HUG, Laboratory of Virology and the Health2030 Genome Center	Samuel Cordey et al
EPI_ISL_1810994	Switzerland/GE-33892561/2021	2021-04-16	Europe	Switzerland	University Hospitals of Geneva, Laboratory of Virology	HUG, Laboratory of Virology and the Health2030 Genome Center	Samuel Cordey et al
EPI_ISL_1811104	Switzerland/GE-33893443/2021	2021-04-16	Europe	Switzerland	University Hospitals of Geneva, Laboratory of Virology	HUG, Laboratory of Virology and the Health2030 Genome Center	Samuel Cordey et al
EPI_ISL_1810957	Switzerland/GE-33895331/2021	2021-04-17	Europe	Switzerland	University Hospitals of Geneva, Laboratory of Virology	HUG, Laboratory of Virology and the Health2030 Genome Center	Samuel Cordey et al
EPI_ISL_1811107	Switzerland/GE-33895345/2021	2021-04-17	Europe	Switzerland	University Hospitals of Geneva, Laboratory of Virology	HUG, Laboratory of Virology and the Health2030 Genome Center	Samuel Cordey et al
EPI_ISL_1811106	Switzerland/GE-33895388/2021	2021-04-17	Europe	Switzerland	University Hospitals of Geneva, Laboratory of Virology	HUG, Laboratory of Virology and the Health2030 Genome Center	Samuel Cordey et al
EPI_ISL_1811108	Switzerland/GE-33895580/2021	2021-04-17	Europe	Switzerland	University Hospitals of Geneva, Laboratory of Virology	HUG, Laboratory of Virology and the Health2030 Genome Center	Samuel Cordey et al
EPI_ISL_1811105	Switzerland/GE-33895821/2021	2021-04-17	Europe	Switzerland	University Hospitals of Geneva, Laboratory of Virology	HUG, Laboratory of Virology and the Health2030 Genome Center	Samuel Cordey et al
EPI_ISL_1811207	Switzerland/GE-33895889/2021	2021-04-17	Europe	Switzerland	University Hospitals of Geneva, Laboratory of Virology	HUG, Laboratory of Virology and the Health2030 Genome Center	Samuel Cordey et al
EPI_ISL_1811208	Switzerland/GE-33895893/2021	2021-04-17	Europe	Switzerland	University Hospitals of Geneva, Laboratory of Virology	HUG, Laboratory of Virology and the Health2030 Genome Center	Samuel Cordey et al
EPI_ISL_1810995	Switzerland/GE-33896023/2021	2021-04-17	Europe	Switzerland	University Hospitals of Geneva, Laboratory of Virology	HUG, Laboratory of Virology and the Health2030 Genome Center	Samuel Cordey et al
EPI_ISL_1811109	Switzerland/GE-33896084/2021	2021-04-17	Europe	Switzerland	University Hospitals of Geneva, Laboratory of Virology	HUG, Laboratory of Virology and the Health2030 Genome Center	Samuel Cordey et al
EPI_ISL_1811202	Switzerland/GE-33896105/2021	2021-04-17	Europe	Switzerland	University Hospitals of Geneva, Laboratory of Virology	HUG, Laboratory of Virology and the Health2030 Genome Center	Samuel Cordey et al
EPI_ISL_1810996	Switzerland/GE-33896174/2021	2021-04-17	Europe	Switzerland	University Hospitals of Geneva, Laboratory of Virology	HUG, Laboratory of Virology and the Health2030 Genome Center	Samuel Cordey et al
EPI_ISL_1810997	Switzerland/GE-33896187/2021	2021-04-17	Europe	Switzerland	University Hospitals of Geneva, Laboratory of Virology	HUG, Laboratory of Virology and the Health2030 Genome Center	Samuel Cordey et al
EPI_ISL_1810998	Switzerland/GE-33896194/2021	2021-04-17	Europe	Switzerland	University Hospitals of Geneva, Laboratory of Virology	HUG, Laboratory of Virology and the Health2030 Genome Center	Samuel Cordey et al
EPI_ISL_1811000	Switzerland/GE-33896264/2021	2021-04-17	Europe	Switzerland	University Hospitals of Geneva, Laboratory of Virology	HUG, Laboratory of Virology and the Health2030 Genome Center	Samuel Cordey et al
EPI_ISL_1811209	Switzerland/GE-33896330/2021	2021-04-17	Europe	Switzerland	University Hospitals of Geneva, Laboratory of Virology	HUG, Laboratory of Virology and the Health2030 Genome Center	Samuel Cordey et al
EPI_ISL_1811110	Switzerland/GE-33896332/2021	2021-04-17	Europe	Switzerland	University Hospitals of Geneva, Laboratory of Virology	HUG, Laboratory of Virology and the Health2030 Genome Center	Samuel Cordey et al
EPI_ISL_1811214	Switzerland/GE-33896397/2021	2021-04-17	Europe	Switzerland	University Hospitals of Geneva, Laboratory of Virology	HUG, Laboratory of Virology and the Health2030 Genome Center	Samuel Cordey et al
EPI_ISL_1811112	Switzerland/GE-33896505/2021	2021-04-17	Europe	Switzerland	University Hospitals of Geneva, Laboratory of Virology	HUG, Laboratory of Virology and the Health2030 Genome Center	Samuel Cordey et al
EPI_ISL_1811211	Switzerland/GE-33896615/2021	2021-04-17	Europe	Switzerland	University Hospitals of Geneva, Laboratory of Virology	HUG, Laboratory of Virology and the Health2030 Genome Center	Samuel Cordey et al
EPI_ISL_1811115	Switzerland/GE-33896641/2021	2021-04-17	Europe	Switzerland	University Hospitals of Geneva, Laboratory of Virology	HUG, Laboratory of Virology and the Health2030 Genome Center	Samuel Cordey et al
EPI_ISL_1811210	Switzerland/GE-33896732/2021	2021-04-17	Europe	Switzerland	University Hospitals of Geneva, Laboratory of Virology	HUG, Laboratory of Virology and the Health2030 Genome Center	Samuel Cordey et al
EPI_ISL_1810999	Switzerland/GE-33896745/2021	2021-04-17	Europe	Switzerland	University Hospitals of Geneva, Laboratory of Virology	HUG, Laboratory of Virology and the Health2030 Genome Center	Samuel Cordey et al
EPI_ISL_1811212	Switzerland/GE-33896801/2021	2021-04-17	Europe	Switzerland	University Hospitals of Geneva, Laboratory of Virology	HUG, Laboratory of Virology and the Health2030 Genome Center	Samuel Cordey et al
EPI_ISL_1811111	Switzerland/GE-33896878/2021	2021-04-17	Europe	Switzerland	University Hospitals of Geneva, Laboratory of Virology	HUG, Laboratory of Virology and the Health2030 Genome Center	Samuel Cordey et al
EPI_ISL_1811113	Switzerland/GE-33896905/2021	2021-04-17	Europe	Switzerland	University Hospitals of Geneva, Laboratory of Virology	HUG, Laboratory of Virology and the Health2030 Genome Center	Samuel Cordey et al
EPI_ISL_1811114	Switzerland/GE-33896910/2021	2021-04-17	Europe	Switzerland	University Hospitals of Geneva, Laboratory of Virology	HUG, Laboratory of Virology and the Health2030 Genome Center	Samuel Cordey et al
EPI_ISL_1811189	Switzerland/GE-33896933/2021	2021-04-17	Europe	Switzerland	University Hospitals of Geneva, Laboratory of Virology	HUG, Laboratory of Virology and the Health2030 Genome Center	Samuel Cordey et al
EPI_ISL_1811001	Switzerland/GE-33896947/2021	2021-04-17	Europe	Switzerland	University Hospitals of Geneva, Laboratory of Virology	HUG, Laboratory of Virology and the Health2030 Genome Center	Samuel Cordey et al
EPI_ISL_1811118	Switzerland/GE-33897113/2021	2021-04-17	Europe	Switzerland	University Hospitals of Geneva, Laboratory of Virology	HUG, Laboratory of Virology and the Health2030 Genome Center	Samuel Cordey et al
EPI_ISL_1811196	Switzerland/GE-33897155/2021	2021-04-17	Europe	Switzerland	University Hospitals of Geneva, Laboratory of Virology	HUG, Laboratory of Virology and the Health2030 Genome Center	Samuel Cordey et al
EPI_ISL_1811002	Switzerland/GE-33897224/2021	2021-04-17	Europe	Switzerland	University Hospitals of Geneva, Laboratory of Virology	HUG, Laboratory of Virology and the Health2030 Genome Center	Samuel Cordey et al
EPI_ISL_1811197	Switzerland/GE-33897297/2021	2021-04-17	Europe	Switzerland	University Hospitals of Geneva, Laboratory of Virology	HUG, Laboratory of Virology and the Health2030 Genome Center	Samuel Cordey et al
EPI_ISL_1811006	Switzerland/GE-33897304/2021	2021-04-17	Europe	Switzerland	University Hospitals of Geneva, Laboratory of Virology	HUG, Laboratory of Virology and the Health2030 Genome Center	Samuel Cordey et al
EPI_ISL_1811005	Switzerland/GE-33897324/2021	2021-04-17	Europe	Switzerland	University Hospitals of Geneva, Laboratory of Virology	HUG, Laboratory of Virology and the Health2030 Genome Center	Samuel Cordey et al
EPI_ISL_1811003	Switzerland/GE-33897378/2021	2021-04-17	Europe	Switzerland	University Hospitals of Geneva, Laboratory of Virology	HUG, Laboratory of Virology and the Health2030 Genome Center	Samuel Cordey et al
EPI_ISL_1811010	Switzerland/GE-33897398/2021	2021-04-17	Europe	Switzerland	University Hospitals of Geneva, Laboratory of Virology	HUG, Laboratory of Virology and the Health2030 Genome Center	Samuel Cordey et al
EPI_ISL_1811117	Switzerland/GE-33897421/2021	2021-04-17	Europe	Switzerland	University Hospitals of Geneva, Laboratory of Virology	HUG, Laboratory of Virology and the Health2030 Genome Center	Samuel Cordey et al
EPI_ISL_1811011	Switzerland/GE-33897602/2021	2021-04-17	Europe	Switzerland	University Hospitals of Geneva, Laboratory of Virology	HUG, Laboratory of Virology and the Health2030 Genome Center	Samuel Cordey et al
EPI_ISL_1811008	Switzerland/GE-33897657/2021	2021-04-17	Europe	Switzerland	University Hospitals of Geneva, Laboratory of Virology	HUG, Laboratory of Virology and the Health2030 Genome Center	Samuel Cordey et al
EPI_ISL_1811116	Switzerland/GE-33897673/2021	2021-04-17	Europe	Switzerland	University Hospitals of Geneva, Laboratory of Virology	HUG, Laboratory of Virology and the Health2030 Genome Center	Samuel Cordey et al
EPI_ISL_1811007	Switzerland/GE-33897718/2021	2021-04-17	Europe	Switzerland	University Hospitals of Geneva, Laboratory of Virology	HUG, Laboratory of Virology and the Health2030 Genome Center	Samuel Cordey et al
EPI_ISL_1811009	Switzerland/GE-33897955/2021	2021-04-17	Europe	Switzerland	University Hospitals of Geneva, Laboratory of Virology	HUG, Laboratory of Virology and the Health2030 Genome Center	Samuel Cordey et al
EPI_ISL_1811012	Switzerland/GE-33897990/2021	2021-04-17	Europe	Switzerland	University Hospitals of Geneva, Laboratory of Virology	HUG, Laboratory of Virology and the Health2030 Genome Center	Samuel Cordey et al
EPI_ISL_1811119	Switzerland/GE-33898024/2021	2021-04-17	Europe	Switzerland	University Hospitals of Geneva, Laboratory of Virology	HUG, Laboratory of Virology and the Health2030 Genome Center	Samuel Cordey et al
EPI_ISL_1811004	Switzerland/GE-33898058/2021	2021-04-17	Europe	Switzerland	University Hospitals of Geneva, Laboratory of Virology	HUG, Laboratory of Virology and the Health2030 Genome Center	Samuel Cordey et al
EPI_ISL_1811213	Switzerland/GE-33898136/2021	2021-04-17	Europe	Switzerland	University Hospitals of Geneva, Laboratory of Virology	HUG, Laboratory of Virology and the Health2030 Genome Center	Samuel Cordey et al
EPI_ISL_1811215	Switzerland/GE-33898175/2021	2021-04-17	Europe	Switzerland	University Hospitals of Geneva, Laboratory of Virology	HUG, Laboratory of Virology and the Health2030 Genome Center	Samuel Cordey et al
EPI_ISL_1811204	Switzerland/GE-33898241/2021	2021-04-17	Europe	Switzerland	University Hospitals of Geneva, Laboratory of Virology	HUG, Laboratory of Virology and the Health2030 Genome Center	Samuel Cordey et al
EPI_ISL_1811174	Switzerland/GE-33898320/2021	2021-04-17	Europe	Switzerland	University Hospitals of Geneva, Laboratory of Virology	HUG, Laboratory of Virology and the Health2030 Genome Center	Samuel Cordey et al
EPI_ISL_1811176	Switzerland/GE-33898324/2021	2021-04-17	Europe	Switzerland	University Hospitals of Geneva, Laboratory of Virology	HUG, Laboratory of Virology and the Health2030 Genome Center	Samuel Cordey et al
EPI_ISL_1811175	Switzerland/GE-33898332/2021	2021-04-17	Europe	Switzerland	University Hospitals of Geneva, Laboratory of Virology	HUG, Laboratory of Virology and the Health2030 Genome Center	Samuel Cordey et al
EPI_ISL_1811121	Switzerland/GE-33898486/2021	2021-04-17	Europe	Switzerland	University Hospitals of Geneva, Laboratory of Virology	HUG, Laboratory of Virology and the Health2030 Genome Center	Samuel Cordey et al
EPI_ISL_1811013	Switzerland/GE-33899945/2021	2021-04-18	Europe	Switzerland	University Hospitals of Geneva, Laboratory of Virology	HUG, Laboratory of Virology and the Health2030 Genome Center	Samuel Cordey et al
EPI_ISL_1811125	Switzerland/GE-33900201/2021	2021-04-18	Europe	Switzerland	University Hospitals of Geneva, Laboratory of Virology	HUG, Laboratory of Virology and the Health2030 Genome Center	Samuel Cordey et al
EPI_ISL_1811127	Switzerland/GE-33900218/2021	2021-04-18	Europe	Switzerland	University Hospitals of Geneva, Laboratory of Virology	HUG, Laboratory of Virology and the Health2030 Genome Center	Samuel Cordey et al
EPI_ISL_1811124	Switzerland/GE-33900231/2021	2021-04-18	Europe	Switzerland	University Hospitals of Geneva, Laboratory of Virology	HUG, Laboratory of Virology and the Health2030 Genome Center	Samuel Cordey et al
EPI_ISL_1811014	Switzerland/GE-33900302/2021	2021-04-18	Europe	Switzerland	University Hospitals of Geneva, Laboratory of Virology	HUG, Laboratory of Virology and the Health2030 Genome Center	Samuel Cordey et al
EPI_ISL_1811120	Switzerland/GE-33900326/2021	2021-04-18	Europe	Switzerland	University Hospitals of Geneva, Laboratory of Virology	HUG, Laboratory of Virology and the Health2030 Genome Center	Samuel Cordey et al
EPI_ISL_1811015	Switzerland/GE-33900341/2021	2021-04-18	Europe	Switzerland	University Hospitals of Geneva, Laboratory of Virology	HUG, Laboratory of Virology and the Health2030 Genome Center	Samuel Cordey et al
EPI_ISL_1811020	Switzerland/GE-33900395/2021	2021-04-18	Europe	Switzerland	University Hospitals of Geneva, Laboratory of Virology	HUG, Laboratory of Virology and the Health2030 Genome Center	Samuel Cordey et al
EPI_ISL_1811019	Switzerland/GE-33900406/2021	2021-04-18	Europe	Switzerland	University Hospitals of Geneva, Laboratory of Virology	HUG, Laboratory of Virology and the Health2030 Genome Center	Samuel Cordey et al
EPI_ISL_1811216	Switzerland/GE-33900408/2021	2021-04-18	Europe	Switzerland	University Hospitals of Geneva, Laboratory of Virology	HUG, Laboratory of Virology and the Health2030 Genome Center	Samuel Cordey et al
EPI_ISL_1811022	Switzerland/GE-33900436/2021	2021-04-18	Europe	Switzerland	University Hospitals of Geneva, Laboratory of Virology	HUG, Laboratory of Virology and the Health2030 Genome Center	Samuel Cordey et al
EPI_ISL_1811021	Switzerland/GE-33900447/2021	2021-04-18	Europe	Switzerland	University Hospitals of Geneva, Laboratory of Virology	HUG, Laboratory of Virology and the Health2030 Genome Center	Samuel Cordey et al
EPI_ISL_1811023	Switzerland/GE-33900506/2021	2021-04-18	Europe	Switzerland	University Hospitals of Geneva, Laboratory of Virology	HUG, Laboratory of Virology and the Health2030 Genome Center	Samuel Cordey et al
EPI_ISL_1811016	Switzerland/GE-33900545/2021	2021-04-18	Europe	Switzerland	University Hospitals of Geneva, Laboratory of Virology	HUG, Laboratory of Virology and the Health2030 Genome Center	Samuel Cordey et al
EPI_ISL_1811122	Switzerland/GE-33900551/2021	2021-04-18	Europe	Switzerland	University Hospitals of Geneva, Laboratory of Virology	HUG, Laboratory of Virology and the Health2030 Genome Center	Samuel Cordey et al
EPI_ISL_1811177	Switzerland/GE-33900581/2021	2021-04-18	Europe	Switzerland	University Hospitals of Geneva, Laboratory of Virology	HUG, Laboratory of Virology and the Health2030 Genome Center	Samuel Cordey et al
EPI_ISL_1811017	Switzerland/GE-33900596/2021	2021-04-18	Europe	Switzerland	University Hospitals of Geneva, Laboratory of Virology	HUG, Laboratory of Virology and the Health2030 Genome Center	Samuel Cordey et al
EPI_ISL_1811123	Switzerland/GE-33900602/2021	2021-04-18	Europe	Switzerland	University Hospitals of Geneva, Laboratory of Virology	HUG, Laboratory of Virology and the Health2030 Genome Center	Samuel Cordey et al
EPI_ISL_1811018	Switzerland/GE-33900683/2021	2021-04-18	Europe	Switzerland	University Hospitals of Geneva, Laboratory of Virology	HUG, Laboratory of Virology and the Health2030 Genome Center	Samuel Cordey et al
EPI_ISL_1811187	Switzerland/GE-33900695/2021	2021-04-18	Europe	Switzerland	University Hospitals of Geneva, Laboratory of Virology	HUG, Laboratory of Virology and the Health2030 Genome Center	Samuel Cordey et al
EPI_ISL_1811126	Switzerland/GE-33900744/2021	2021-04-18	Europe	Switzerland	University Hospitals of Geneva, Laboratory of Virology	HUG, Laboratory of Virology and the Health2030 Genome Center	Samuel Cordey et al
EPI_ISL_1810960	Switzerland/GE-33900794/2021	2021-04-18	Europe	Switzerland	University Hospitals of Geneva, Laboratory of Virology	HUG, Laboratory of Virology and the Health2030 Genome Center	Samuel Cordey et al
EPI_ISL_1811129	Switzerland/GE-33901136/2021	2021-04-18	Europe	Switzerland	University Hospitals of Geneva, Laboratory of Virology	HUG, Laboratory of Virology and the Health2030 Genome Center	Samuel Cordey et al
EPI_ISL_1811128	Switzerland/GE-33901152/2021	2021-04-18	Europe	Switzerland	University Hospitals of Geneva, Laboratory of Virology	HUG, Laboratory of Virology and the Health2030 Genome Center	Samuel Cordey et al
EPI_ISL_1811025	Switzerland/GE-33903342/2021	2021-04-18	Europe	Switzerland	University Hospitals of Geneva, Laboratory of Virology	HUG, Laboratory of Virology and the Health2030 Genome Center	Samuel Cordey et al
EPI_ISL_1811026	Switzerland/GE-33903782/2021	2021-04-19	Europe	Switzerland	University Hospitals of Geneva, Laboratory of Virology	HUG, Laboratory of Virology and the Health2030 Genome Center	Samuel Cordey et al
EPI_ISL_1811082	Switzerland/GE-33903973/2021	2021-04-19	Europe	Switzerland	University Hospitals of Geneva, Laboratory of Virology	HUG, Laboratory of Virology and the Health2030 Genome Center	Samuel Cordey et al
EPI_ISL_1811130	Switzerland/GE-33904029/2021	2021-04-19	Europe	Switzerland	University Hospitals of Geneva, Laboratory of Virology	HUG, Laboratory of Virology and the Health2030 Genome Center	Samuel Cordey et al
EPI_ISL_1811027	Switzerland/GE-33905636/2021	2021-04-19	Europe	Switzerland	University Hospitals of Geneva, Laboratory of Virology	HUG, Laboratory of Virology and the Health2030 Genome Center	Samuel Cordey et al
EPI_ISL_1810961	Switzerland/GE-33906263/2021	2021-04-19	Europe	Switzerland	University Hospitals of Geneva, Laboratory of Virology	HUG, Laboratory of Virology and the Health2030 Genome Center	Samuel Cordey et al
EPI_ISL_1811029	Switzerland/GE-33906349/2021	2021-04-19	Europe	Switzerland	University Hospitals of Geneva, Laboratory of Virology	HUG, Laboratory of Virology and the Health2030 Genome Center	Samuel Cordey et al
EPI_ISL_1811028	Switzerland/GE-33906639/2021	2021-04-19	Europe	Switzerland	University Hospitals of Geneva, Laboratory of Virology	HUG, Laboratory of Virology and the Health2030 Genome Center	Samuel Cordey et al
EPI_ISL_1810962	Switzerland/GE-33907663/2021	2021-04-19	Europe	Switzerland	University Hospitals of Geneva, Laboratory of Virology	HUG, Laboratory of Virology and the Health2030 Genome Center	Samuel Cordey et al
EPI_ISL_1811217	Switzerland/GE-33908443/2021	2021-04-19	Europe	Switzerland	University Hospitals of Geneva, Laboratory of Virology	HUG, Laboratory of Virology and the Health2030 Genome Center	Samuel Cordey et al
EPI_ISL_1811131	Switzerland/GE-33908876/2021	2021-04-19	Europe	Switzerland	University Hospitals of Geneva, Laboratory of Virology	HUG, Laboratory of Virology and the Health2030 Genome Center	Samuel Cordey et al
EPI_ISL_1811030	Switzerland/GE-33908994/2021	2021-04-19	Europe	Switzerland	University Hospitals of Geneva, Laboratory of Virology	HUG, Laboratory of Virology and the Health2030 Genome Center	Samuel Cordey et al
EPI_ISL_1811033	Switzerland/GE-33909082/2021	2021-04-19	Europe	Switzerland	University Hospitals of Geneva, Laboratory of Virology	HUG, Laboratory of Virology and the Health2030 Genome Center	Samuel Cordey et al
EPI_ISL_1811031	Switzerland/GE-33909603/2021	2021-04-19	Europe	Switzerland	University Hospitals of Geneva, Laboratory of Virology	HUG, Laboratory of Virology and the Health2030 Genome Center	Samuel Cordey et al
EPI_ISL_1811032	Switzerland/GE-33909687/2021	2021-04-19	Europe	Switzerland	University Hospitals of Geneva, Laboratory of Virology	HUG, Laboratory of Virology and the Health2030 Genome Center	Samuel Cordey et al
EPI_ISL_1811034	Switzerland/GE-33909770/2021	2021-04-19	Europe	Switzerland	University Hospitals of Geneva, Laboratory of Virology	HUG, Laboratory of Virology and the Health2030 Genome Center	Samuel Cordey et al
EPI_ISL_1811035	Switzerland/GE-33909779/2021	2021-04-19	Europe	Switzerland	University Hospitals of Geneva, Laboratory of Virology	HUG, Laboratory of Virology and the Health2030 Genome Center	Samuel Cordey et al
EPI_ISL_1811036	Switzerland/GE-33909785/2021	2021-04-19	Europe	Switzerland	University Hospitals of Geneva, Laboratory of Virology	HUG, Laboratory of Virology and the Health2030 Genome Center	Samuel Cordey et al
EPI_ISL_1811178	Switzerland/GE-33909810/2021	2021-04-14	Europe	Switzerland	University Hospitals of Geneva, Laboratory of Virology	HUG, Laboratory of Virology and the Health2030 Genome Center	Samuel Cordey et al
EPI_ISL_1811038	Switzerland/GE-33910694/2021	2021-04-19	Europe	Switzerland	University Hospitals of Geneva, Laboratory of Virology	HUG, Laboratory of Virology and the Health2030 Genome Center	Samuel Cordey et al
EPI_ISL_1811198	Switzerland/GE-33911172/2021	2021-04-19	Europe	Switzerland	University Hospitals of Geneva, Laboratory of Virology	HUG, Laboratory of Virology and the Health2030 Genome Center	Samuel Cordey et al
EPI_ISL_1811040	Switzerland/GE-33911920/2021	2021-04-19	Europe	Switzerland	University Hospitals of Geneva, Laboratory of Virology	HUG, Laboratory of Virology and the Health2030 Genome Center	Samuel Cordey et al
EPI_ISL_1811134	Switzerland/GE-33912269/2021	2021-04-19	Europe	Switzerland	University Hospitals of Geneva, Laboratory of Virology	HUG, Laboratory of Virology and the Health2030 Genome Center	Samuel Cordey et al
EPI_ISL_1811039	Switzerland/GE-33912720/2021	2021-04-19	Europe	Switzerland	University Hospitals of Geneva, Laboratory of Virology	HUG, Laboratory of Virology and the Health2030 Genome Center	Samuel Cordey et al
EPI_ISL_1811199	Switzerland/GE-33912839/2021	2021-04-19	Europe	Switzerland	University Hospitals of Geneva, Laboratory of Virology	HUG, Laboratory of Virology and the Health2030 Genome Center	Samuel Cordey et al
EPI_ISL_1811133	Switzerland/GE-33912901/2021	2021-04-19	Europe	Switzerland	University Hospitals of Geneva, Laboratory of Virology	HUG, Laboratory of Virology and the Health2030 Genome Center	Samuel Cordey et al
EPI_ISL_1811137	Switzerland/GE-33914114/2021	2021-04-19	Europe	Switzerland	University Hospitals of Geneva, Laboratory of Virology	HUG, Laboratory of Virology and the Health2030 Genome Center	Samuel Cordey et al
EPI_ISL_1811132	Switzerland/GE-33914334/2021	2021-04-19	Europe	Switzerland	University Hospitals of Geneva, Laboratory of Virology	HUG, Laboratory of Virology and the Health2030 Genome Center	Samuel Cordey et al
EPI_ISL_1811041	Switzerland/GE-33915386/2021	2021-04-19	Europe	Switzerland	University Hospitals of Geneva, Laboratory of Virology	HUG, Laboratory of Virology and the Health2030 Genome Center	Samuel Cordey et al
EPI_ISL_1811135	Switzerland/GE-33915686/2021	2021-04-19	Europe	Switzerland	University Hospitals of Geneva, Laboratory of Virology	HUG, Laboratory of Virology and the Health2030 Genome Center	Samuel Cordey et al
EPI_ISL_1811136	Switzerland/GE-33916111/2021	2021-04-19	Europe	Switzerland	University Hospitals of Geneva, Laboratory of Virology	HUG, Laboratory of Virology and the Health2030 Genome Center	Samuel Cordey et al
EPI_ISL_1811138	Switzerland/GE-33916162/2021	2021-04-19	Europe	Switzerland	University Hospitals of Geneva, Laboratory of Virology	HUG, Laboratory of Virology and the Health2030 Genome Center	Samuel Cordey et al
EPI_ISL_1811045	Switzerland/GE-33916579/2021	2021-04-19	Europe	Switzerland	University Hospitals of Geneva, Laboratory of Virology	HUG, Laboratory of Virology and the Health2030 Genome Center	Samuel Cordey et al
EPI_ISL_1811139	Switzerland/GE-33919991/2021	2021-04-20	Europe	Switzerland	University Hospitals of Geneva, Laboratory of Virology	HUG, Laboratory of Virology and the Health2030 Genome Center	Samuel Cordey et al
EPI_ISL_1811180	Switzerland/GE-33920130/2021	2021-04-20	Europe	Switzerland	University Hospitals of Geneva, Laboratory of Virology	HUG, Laboratory of Virology and the Health2030 Genome Center	Samuel Cordey et al
EPI_ISL_1811179	Switzerland/GE-33920165/2021	2021-04-20	Europe	Switzerland	University Hospitals of Geneva, Laboratory of Virology	HUG, Laboratory of Virology and the Health2030 Genome Center	Samuel Cordey et al
EPI_ISL_1811046	Switzerland/GE-33920300/2021	2021-04-20	Europe	Switzerland	University Hospitals of Geneva, Laboratory of Virology	HUG, Laboratory of Virology and the Health2030 Genome Center	Samuel Cordey et al
EPI_ISL_1811047	Switzerland/GE-33920598/2021	2021-04-20	Europe	Switzerland	University Hospitals of Geneva, Laboratory of Virology	HUG, Laboratory of Virology and the Health2030 Genome Center	Samuel Cordey et al
EPI_ISL_1811181	Switzerland/GE-33921246/2021	2021-04-20	Europe	Switzerland	University Hospitals of Geneva, Laboratory of Virology	HUG, Laboratory of Virology and the Health2030 Genome Center	Samuel Cordey et al
EPI_ISL_1811218	Switzerland/GE-33924296/2021	2021-04-20	Europe	Switzerland	University Hospitals of Geneva, Laboratory of Virology	HUG, Laboratory of Virology and the Health2030 Genome Center	Samuel Cordey et al
EPI_ISL_1811048	Switzerland/GE-33924356/2021	2021-04-20	Europe	Switzerland	University Hospitals of Geneva, Laboratory of Virology	HUG, Laboratory of Virology and the Health2030 Genome Center	Samuel Cordey et al
EPI_ISL_1811182	Switzerland/GE-33924409/2021	2021-04-20	Europe	Switzerland	University Hospitals of Geneva, Laboratory of Virology	HUG, Laboratory of Virology and the Health2030 Genome Center	Samuel Cordey et al
EPI_ISL_1811054	Switzerland/GE-33924917/2021	2021-04-20	Europe	Switzerland	University Hospitals of Geneva, Laboratory of Virology	HUG, Laboratory of Virology and the Health2030 Genome Center	Samuel Cordey et al
EPI_ISL_1811049	Switzerland/GE-33925223/2021	2021-04-20	Europe	Switzerland	University Hospitals of Geneva, Laboratory of Virology	HUG, Laboratory of Virology and the Health2030 Genome Center	Samuel Cordey et al
EPI_ISL_1811050	Switzerland/GE-33925268/2021	2021-04-20	Europe	Switzerland	University Hospitals of Geneva, Laboratory of Virology	HUG, Laboratory of Virology and the Health2030 Genome Center	Samuel Cordey et al
EPI_ISL_1811183	Switzerland/GE-33925407/2021	2021-04-20	Europe	Switzerland	University Hospitals of Geneva, Laboratory of Virology	HUG, Laboratory of Virology and the Health2030 Genome Center	Samuel Cordey et al
EPI_ISL_1811142	Switzerland/GE-33925503/2021	2021-04-20	Europe	Switzerland	University Hospitals of Geneva, Laboratory of Virology	HUG, Laboratory of Virology and the Health2030 Genome Center	Samuel Cordey et al
EPI_ISL_1811200	Switzerland/GE-33925903/2021	2021-04-20	Europe	Switzerland	University Hospitals of Geneva, Laboratory of Virology	HUG, Laboratory of Virology and the Health2030 Genome Center	Samuel Cordey et al
EPI_ISL_1811053	Switzerland/GE-33926135/2021	2021-04-20	Europe	Switzerland	University Hospitals of Geneva, Laboratory of Virology	HUG, Laboratory of Virology and the Health2030 Genome Center	Samuel Cordey et al
EPI_ISL_1811052	Switzerland/GE-33926719/2021	2021-04-20	Europe	Switzerland	University Hospitals of Geneva, Laboratory of Virology	HUG, Laboratory of Virology and the Health2030 Genome Center	Samuel Cordey et al
EPI_ISL_1811141	Switzerland/GE-33927177/2021	2021-04-20	Europe	Switzerland	University Hospitals of Geneva, Laboratory of Virology	HUG, Laboratory of Virology and the Health2030 Genome Center	Samuel Cordey et al
EPI_ISL_1811144	Switzerland/GE-33927235/2021	2021-04-20	Europe	Switzerland	University Hospitals of Geneva, Laboratory of Virology	HUG, Laboratory of Virology and the Health2030 Genome Center	Samuel Cordey et al
EPI_ISL_1811051	Switzerland/GE-33927256/2021	2021-04-20	Europe	Switzerland	University Hospitals of Geneva, Laboratory of Virology	HUG, Laboratory of Virology and the Health2030 Genome Center	Samuel Cordey et al
EPI_ISL_1811143	Switzerland/GE-33927279/2021	2021-04-20	Europe	Switzerland	University Hospitals of Geneva, Laboratory of Virology	HUG, Laboratory of Virology and the Health2030 Genome Center	Samuel Cordey et al
EPI_ISL_1811148	Switzerland/GE-33927720/2021	2021-04-20	Europe	Switzerland	University Hospitals of Geneva, Laboratory of Virology	HUG, Laboratory of Virology and the Health2030 Genome Center	Samuel Cordey et al
EPI_ISL_1811140	Switzerland/GE-33927722/2021	2021-04-20	Europe	Switzerland	University Hospitals of Geneva, Laboratory of Virology	HUG, Laboratory of Virology and the Health2030 Genome Center	Samuel Cordey et al
EPI_ISL_1811083	Switzerland/GE-33927942/2021	2021-04-20	Europe	Switzerland	University Hospitals of Geneva, Laboratory of Virology	HUG, Laboratory of Virology and the Health2030 Genome Center	Samuel Cordey et al
EPI_ISL_1811146	Switzerland/GE-33927963/2021	2021-04-20	Europe	Switzerland	University Hospitals of Geneva, Laboratory of Virology	HUG, Laboratory of Virology and the Health2030 Genome Center	Samuel Cordey et al
EPI_ISL_1811220	Switzerland/GE-33928455/2021	2021-04-20	Europe	Switzerland	University Hospitals of Geneva, Laboratory of Virology	HUG, Laboratory of Virology and the Health2030 Genome Center	Samuel Cordey et al
EPI_ISL_1811219	Switzerland/GE-33929168/2021	2021-04-20	Europe	Switzerland	University Hospitals of Geneva, Laboratory of Virology	HUG, Laboratory of Virology and the Health2030 Genome Center	Samuel Cordey et al
EPI_ISL_1811147	Switzerland/GE-33929181/2021	2021-04-20	Europe	Switzerland	University Hospitals of Geneva, Laboratory of Virology	HUG, Laboratory of Virology and the Health2030 Genome Center	Samuel Cordey et al
EPI_ISL_1811055	Switzerland/GE-33930256/2021	2021-04-20	Europe	Switzerland	University Hospitals of Geneva, Laboratory of Virology	HUG, Laboratory of Virology and the Health2030 Genome Center	Samuel Cordey et al
EPI_ISL_1811145	Switzerland/GE-33931524/2021	2021-04-21	Europe	Switzerland	University Hospitals of Geneva, Laboratory of Virology	HUG, Laboratory of Virology and the Health2030 Genome Center	Samuel Cordey et al
EPI_ISL_1811151	Switzerland/GE-33933422/2021	2021-04-21	Europe	Switzerland	University Hospitals of Geneva, Laboratory of Virology	HUG, Laboratory of Virology and the Health2030 Genome Center	Samuel Cordey et al
EPI_ISL_1810963	Switzerland/GE-33933512/2021	2021-04-21	Europe	Switzerland	University Hospitals of Geneva, Laboratory of Virology	HUG, Laboratory of Virology and the Health2030 Genome Center	Samuel Cordey et al
EPI_ISL_1811150	Switzerland/GE-33933755/2021	2021-04-21	Europe	Switzerland	University Hospitals of Geneva, Laboratory of Virology	HUG, Laboratory of Virology and the Health2030 Genome Center	Samuel Cordey et al
EPI_ISL_1811056	Switzerland/GE-33933851/2021	2021-04-21	Europe	Switzerland	University Hospitals of Geneva, Laboratory of Virology	HUG, Laboratory of Virology and the Health2030 Genome Center	Samuel Cordey et al
EPI_ISL_1811057	Switzerland/GE-33933938/2021	2021-04-21	Europe	Switzerland	University Hospitals of Geneva, Laboratory of Virology	HUG, Laboratory of Virology and the Health2030 Genome Center	Samuel Cordey et al
EPI_ISL_1811060	Switzerland/GE-33934333/2021	2021-04-21	Europe	Switzerland	University Hospitals of Geneva, Laboratory of Virology	HUG, Laboratory of Virology and the Health2030 Genome Center	Samuel Cordey et al
EPI_ISL_1811149	Switzerland/GE-33935248/2021	2021-04-21	Europe	Switzerland	University Hospitals of Geneva, Laboratory of Virology	HUG, Laboratory of Virology and the Health2030 Genome Center	Samuel Cordey et al
EPI_ISL_1810958	Switzerland/GE-33935647/2021	2021-04-21	Europe	Switzerland	University Hospitals of Geneva, Laboratory of Virology	HUG, Laboratory of Virology and the Health2030 Genome Center	Samuel Cordey et al
EPI_ISL_1811058	Switzerland/GE-33936809/2021	2021-04-21	Europe	Switzerland	University Hospitals of Geneva, Laboratory of Virology	HUG, Laboratory of Virology and the Health2030 Genome Center	Samuel Cordey et al
EPI_ISL_1810966	Switzerland/GE-33937213/2021	2021-04-21	Europe	Switzerland	University Hospitals of Geneva, Laboratory of Virology	HUG, Laboratory of Virology and the Health2030 Genome Center	Samuel Cordey et al
EPI_ISL_1811155	Switzerland/GE-33937351/2021	2021-04-21	Europe	Switzerland	University Hospitals of Geneva, Laboratory of Virology	HUG, Laboratory of Virology and the Health2030 Genome Center	Samuel Cordey et al
EPI_ISL_1811059	Switzerland/GE-33937421/2021	2021-04-21	Europe	Switzerland	University Hospitals of Geneva, Laboratory of Virology	HUG, Laboratory of Virology and the Health2030 Genome Center	Samuel Cordey et al
EPI_ISL_1811153	Switzerland/GE-33937530/2021	2021-04-21	Europe	Switzerland	University Hospitals of Geneva, Laboratory of Virology	HUG, Laboratory of Virology and the Health2030 Genome Center	Samuel Cordey et al
EPI_ISL_1811160	Switzerland/GE-33938785/2021	2021-04-21	Europe	Switzerland	University Hospitals of Geneva, Laboratory of Virology	HUG, Laboratory of Virology and the Health2030 Genome Center	Samuel Cordey et al
EPI_ISL_1811184	Switzerland/GE-33938926/2021	2021-04-21	Europe	Switzerland	University Hospitals of Geneva, Laboratory of Virology	HUG, Laboratory of Virology and the Health2030 Genome Center	Samuel Cordey et al
EPI_ISL_1811062	Switzerland/GE-33939602/2021	2021-04-21	Europe	Switzerland	University Hospitals of Geneva, Laboratory of Virology	HUG, Laboratory of Virology and the Health2030 Genome Center	Samuel Cordey et al
EPI_ISL_1811061	Switzerland/GE-33939635/2021	2021-04-21	Europe	Switzerland	University Hospitals of Geneva, Laboratory of Virology	HUG, Laboratory of Virology and the Health2030 Genome Center	Samuel Cordey et al
EPI_ISL_1811158	Switzerland/GE-33940115/2021	2021-04-21	Europe	Switzerland	University Hospitals of Geneva, Laboratory of Virology	HUG, Laboratory of Virology and the Health2030 Genome Center	Samuel Cordey et al
EPI_ISL_1811164	Switzerland/GE-33940313/2021	2021-04-21	Europe	Switzerland	University Hospitals of Geneva, Laboratory of Virology	HUG, Laboratory of Virology and the Health2030 Genome Center	Samuel Cordey et al
EPI_ISL_1811185	Switzerland/GE-33941008/2021	2021-04-21	Europe	Switzerland	University Hospitals of Geneva, Laboratory of Virology	HUG, Laboratory of Virology and the Health2030 Genome Center	Samuel Cordey et al
EPI_ISL_1811063	Switzerland/GE-33941492/2021	2021-04-21	Europe	Switzerland	University Hospitals of Geneva, Laboratory of Virology	HUG, Laboratory of Virology and the Health2030 Genome Center	Samuel Cordey et al
EPI_ISL_1811159	Switzerland/GE-33941518/2021	2021-04-21	Europe	Switzerland	University Hospitals of Geneva, Laboratory of Virology	HUG, Laboratory of Virology and the Health2030 Genome Center	Samuel Cordey et al
EPI_ISL_1811161	Switzerland/GE-33941700/2021	2021-04-21	Europe	Switzerland	University Hospitals of Geneva, Laboratory of Virology	HUG, Laboratory of Virology and the Health2030 Genome Center	Samuel Cordey et al
EPI_ISL_1811157	Switzerland/GE-33941785/2021	2021-04-21	Europe	Switzerland	University Hospitals of Geneva, Laboratory of Virology	HUG, Laboratory of Virology and the Health2030 Genome Center	Samuel Cordey et al
EPI_ISL_1811067	Switzerland/GE-33942094/2021	2021-04-21	Europe	Switzerland	University Hospitals of Geneva, Laboratory of Virology	HUG, Laboratory of Virology and the Health2030 Genome Center	Samuel Cordey et al
EPI_ISL_1811064	Switzerland/GE-33943342/2021	2021-04-21	Europe	Switzerland	University Hospitals of Geneva, Laboratory of Virology	HUG, Laboratory of Virology and the Health2030 Genome Center	Samuel Cordey et al
EPI_ISL_1811065	Switzerland/GE-33944136/2021	2021-04-22	Europe	Switzerland	University Hospitals of Geneva, Laboratory of Virology	HUG, Laboratory of Virology and the Health2030 Genome Center	Samuel Cordey et al
EPI_ISL_1811190	Switzerland/GE-33945923/2021	2021-04-22	Europe	Switzerland	University Hospitals of Geneva, Laboratory of Virology	HUG, Laboratory of Virology and the Health2030 Genome Center	Samuel Cordey et al
EPI_ISL_1811162	Switzerland/GE-33946445/2021	2021-04-22	Europe	Switzerland	University Hospitals of Geneva, Laboratory of Virology	HUG, Laboratory of Virology and the Health2030 Genome Center	Samuel Cordey et al
EPI_ISL_1811163	Switzerland/GE-33946601/2021	2021-04-22	Europe	Switzerland	University Hospitals of Geneva, Laboratory of Virology	HUG, Laboratory of Virology and the Health2030 Genome Center	Samuel Cordey et al
EPI_ISL_1811165	Switzerland/GE-33948490/2021	2021-04-22	Europe	Switzerland	University Hospitals of Geneva, Laboratory of Virology	HUG, Laboratory of Virology and the Health2030 Genome Center	Samuel Cordey et al
EPI_ISL_1811070	Switzerland/GE-33948816/2021	2021-04-22	Europe	Switzerland	University Hospitals of Geneva, Laboratory of Virology	HUG, Laboratory of Virology and the Health2030 Genome Center	Samuel Cordey et al
EPI_ISL_1811069	Switzerland/GE-33948953/2021	2021-04-22	Europe	Switzerland	University Hospitals of Geneva, Laboratory of Virology	HUG, Laboratory of Virology and the Health2030 Genome Center	Samuel Cordey et al
EPI_ISL_1811071	Switzerland/GE-33948984/2021	2021-04-22	Europe	Switzerland	University Hospitals of Geneva, Laboratory of Virology	HUG, Laboratory of Virology and the Health2030 Genome Center	Samuel Cordey et al
EPI_ISL_1811068	Switzerland/GE-33949756/2021	2021-04-22	Europe	Switzerland	University Hospitals of Geneva, Laboratory of Virology	HUG, Laboratory of Virology and the Health2030 Genome Center	Samuel Cordey et al
EPI_ISL_1811066	Switzerland/GE-33951307/2021	2021-04-22	Europe	Switzerland	University Hospitals of Geneva, Laboratory of Virology	HUG, Laboratory of Virology and the Health2030 Genome Center	Samuel Cordey et al
EPI_ISL_1811203	Switzerland/GE-33953284/2021	2021-04-22	Europe	Switzerland	University Hospitals of Geneva, Laboratory of Virology	HUG, Laboratory of Virology and the Health2030 Genome Center	Samuel Cordey et al
EPI_ISL_738085	Switzerland/GE-621901/2020	2020-03-17	Europe	Switzerland	University Hospitals of Geneva, Laboratory of Virology	University Hospitals of Geneva, Laboratory of Virology	Cordey Samuel et al
EPI_ISL_2955387	Switzerland/GE-DIA-011414741501/2021	2021-05-12	Europe	Switzerland	Dianalabs SA	Genesupport	Tanguy ARAUD et al
EPI_ISL_2955386	Switzerland/GE-DIA-011414831901/2021	2021-05-14	Europe	Switzerland	Dianalabs SA	Genesupport	Tanguy ARAUD et al
EPI_ISL_2955385	Switzerland/GE-DIA-011414856201/2021	2021-05-14	Europe	Switzerland	Dianalabs SA	Genesupport	Tanguy ARAUD et al
EPI_ISL_2955384	Switzerland/GE-DIA-011414913701/2021	2021-05-15	Europe	Switzerland	Dianalabs SA	Genesupport	Tanguy ARAUD et al
EPI_ISL_2955383	Switzerland/GE-DIA-011414914501/2021	2021-05-15	Europe	Switzerland	Dianalabs SA	Genesupport	Tanguy ARAUD et al
EPI_ISL_2955382	Switzerland/GE-DIA-011415045101/2021	2021-05-17	Europe	Switzerland	Dianalabs SA	Genesupport	Tanguy ARAUD et al
EPI_ISL_2955381	Switzerland/GE-DIA-011415301601/2021	2021-05-19	Europe	Switzerland	Dianalabs SA	Genesupport	Tanguy ARAUD et al
EPI_ISL_2955380	Switzerland/GE-DIA-011415477301/2021	2021-05-20	Europe	Switzerland	Dianalabs SA	Genesupport	Tanguy ARAUD et al
EPI_ISL_2955379	Switzerland/GE-DIA-011415569901/2021	2021-05-21	Europe	Switzerland	Dianalabs SA	Genesupport	Tanguy ARAUD et al
EPI_ISL_2955378	Switzerland/GE-DIA-011415571301/2021	2021-05-21	Europe	Switzerland	Dianalabs SA	Genesupport	Tanguy ARAUD et al
EPI_ISL_2955377	Switzerland/GE-DIA-011415587301/2021	2021-05-21	Europe	Switzerland	Dianalabs SA	Genesupport	Tanguy ARAUD et al
EPI_ISL_2599817	Switzerland/GE-DIA-011416314401/2021	2021-05-17	Europe	Switzerland	Dianalabs SA	Genesupport	Tanguy ARAUD et al
EPI_ISL_2599774	Switzerland/GE-DIA-011416370501/2021	2021-05-10	Europe	Switzerland	Dianalabs SA	Genesupport	Tanguy ARAUD et al
EPI_ISL_2599772	Switzerland/GE-DIA-011416471001/2021	2021-05-10	Europe	Switzerland	Dianalabs SA	Genesupport	Tanguy ARAUD et al
EPI_ISL_2599823	Switzerland/GE-DIA-011416481001/2021	2021-05-17	Europe	Switzerland	Dianalabs SA	Genesupport	Tanguy ARAUD et al
EPI_ISL_2599792	Switzerland/GE-DIA-011416500801/2021	2021-05-12	Europe	Switzerland	Dianalabs SA	Genesupport	Tanguy ARAUD et al
EPI_ISL_2599825	Switzerland/GE-DIA-011416519001/2021	2021-05-17	Europe	Switzerland	Dianalabs SA	Genesupport	Tanguy ARAUD et al
EPI_ISL_2599793	Switzerland/GE-DIA-011416544501/2021	2021-05-12	Europe	Switzerland	Dianalabs SA	Genesupport	Tanguy ARAUD et al
EPI_ISL_2599797	Switzerland/GE-DIA-011416552901/2021	2021-05-13	Europe	Switzerland	Dianalabs SA	Genesupport	Tanguy ARAUD et al
EPI_ISL_2599828	Switzerland/GE-DIA-011416557701/2021	2021-05-17	Europe	Switzerland	Dianalabs SA	Genesupport	Tanguy ARAUD et al
EPI_ISL_2599809	Switzerland/GE-DIA-011416559601/2021	2021-05-15	Europe	Switzerland	Dianalabs SA	Genesupport	Tanguy ARAUD et al
EPI_ISL_2955372	Switzerland/GE-DIA-011416561301/2021	2021-06-01	Europe	Switzerland	Dianalabs SA	Genesupport	Tanguy ARAUD et al
EPI_ISL_2599798	Switzerland/GE-DIA-011416576701/2021	2021-05-13	Europe	Switzerland	Dianalabs SA	Genesupport	Tanguy ARAUD et al
EPI_ISL_2599806	Switzerland/GE-DIA-011416730601/2021	2021-05-14	Europe	Switzerland	Dianalabs SA	Genesupport	Tanguy ARAUD et al
EPI_ISL_2599811	Switzerland/GE-DIA-011416755701/2021	2021-05-15	Europe	Switzerland	Dianalabs SA	Genesupport	Tanguy ARAUD et al
EPI_ISL_2599812	Switzerland/GE-DIA-011416772201/2021	2021-05-17	Europe	Switzerland	Dianalabs SA	Genesupport	Tanguy ARAUD et al
EPI_ISL_2599781	Switzerland/GE-DIA-011416900901/2021	2021-05-11	Europe	Switzerland	Dianalabs SA	Genesupport	Tanguy ARAUD et al
EPI_ISL_2599780	Switzerland/GE-DIA-011416901001/2021	2021-05-11	Europe	Switzerland	Dianalabs SA	Genesupport	Tanguy ARAUD et al
EPI_ISL_2599775	Switzerland/GE-DIA-011416917901/2021	2021-05-10	Europe	Switzerland	Dianalabs SA	Genesupport	Tanguy ARAUD et al
EPI_ISL_2599778	Switzerland/GE-DIA-011416951501/2021	2021-05-11	Europe	Switzerland	Dianalabs SA	Genesupport	Tanguy ARAUD et al
EPI_ISL_2955371	Switzerland/GE-DIA-011416988401/2021	2021-06-05	Europe	Switzerland	Dianalabs SA	Genesupport	Tanguy ARAUD et al
EPI_ISL_2597963	Switzerland/GE-DIA-011417083501/2021	2021-06-07	Europe	Switzerland	Dianalabs SA	Genesupport	Tanguy ARAUD et al
EPI_ISL_2597959	Switzerland/GE-DIA-011417174401/2021	2021-06-08	Europe	Switzerland	Dianalabs SA	Genesupport	Tanguy ARAUD et al
EPI_ISL_2597961	Switzerland/GE-DIA-011417208001/2021	2021-06-08	Europe	Switzerland	Dianalabs SA	Genesupport	Tanguy ARAUD et al
EPI_ISL_2597971	Switzerland/GE-DIA-011417272201/2021	2021-06-08	Europe	Switzerland	Dianalabs SA	Genesupport	Tanguy ARAUD et al
EPI_ISL_2597956	Switzerland/GE-DIA-011417491701/2021	2021-06-10	Europe	Switzerland	Dianalabs SA	Genesupport	Tanguy ARAUD et al
EPI_ISL_2597974	Switzerland/GE-DIA-011417681601/2021	2021-06-12	Europe	Switzerland	Dianalabs SA	Genesupport	Tanguy ARAUD et al
EPI_ISL_2812978	Switzerland/GE-DIA-011417687001/2021	2021-06-12	Europe	Switzerland	Dianalabs SA	Genesupport	Tanguy ARAUD et al
EPI_ISL_2812979	Switzerland/GE-DIA-011417689101/2021	2021-06-12	Europe	Switzerland	Dianalabs SA	Genesupport	Tanguy ARAUD et al
EPI_ISL_2812980	Switzerland/GE-DIA-011417763001/2021	2021-06-14	Europe	Switzerland	Dianalabs SA	Genesupport	Tanguy ARAUD et al
EPI_ISL_2812976	Switzerland/GE-DIA-011417970001/2021	2021-06-15	Europe	Switzerland	Dianalabs SA	Genesupport	Tanguy ARAUD et al
EPI_ISL_2812974	Switzerland/GE-DIA-011418134401/2021	2021-06-17	Europe	Switzerland	Dianalabs SA	Genesupport	Tanguy ARAUD et al
EPI_ISL_2812975	Switzerland/GE-DIA-011418159501/2021	2021-06-17	Europe	Switzerland	Dianalabs SA	Genesupport	Tanguy ARAUD et al
EPI_ISL_2812973	Switzerland/GE-DIA-011418180501/2021	2021-06-17	Europe	Switzerland	Dianalabs SA	Genesupport	Tanguy ARAUD et al
EPI_ISL_2820240	Switzerland/GE-DIA-011418529901/2021	2021-06-22	Europe	Switzerland	Dianalabs SA	Genesupport	Tanguy ARAUD et al
EPI_ISL_2820239	Switzerland/GE-DIA-011418918701/2021	2021-06-25	Europe	Switzerland	Dianalabs SA	Genesupport	Tanguy ARAUD et al
EPI_ISL_2955369	Switzerland/GE-DIA-011418962901/2021	2021-06-25	Europe	Switzerland	Dianalabs SA	Genesupport	Tanguy ARAUD et al
EPI_ISL_2820238	Switzerland/GE-DIA-011418967801/2021	2021-06-25	Europe	Switzerland	Dianalabs SA	Genesupport	Tanguy ARAUD et al
EPI_ISL_2820237	Switzerland/GE-DIA-011418996101/2021	2021-06-26	Europe	Switzerland	Dianalabs SA	Genesupport	Tanguy ARAUD et al
EPI_ISL_2919137	Switzerland/GE-DIA-011419453101/2021	2021-06-01	Europe	Switzerland	Dianalabs SA	Genesupport	Tanguy ARAUD et al
EPI_ISL_2919138	Switzerland/GE-DIA-011419512401/2021	2021-06-01	Europe	Switzerland	Dianalabs SA	Genesupport	Tanguy ARAUD et al
EPI_ISL_2919139	Switzerland/GE-DIA-011419518201/2021	2021-06-01	Europe	Switzerland	Dianalabs SA	Genesupport	Tanguy ARAUD et al
EPI_ISL_3007627	Switzerland/GE-DIA-011419663401/2021	2021-07-04	Europe	Switzerland	Dianalabs SA	Genesupport	Tanguy ARAUD et al
EPI_ISL_3007640	Switzerland/GE-DIA-011419824201/2021	2021-07-06	Europe	Switzerland	Dianalabs SA	Genesupport	Tanguy ARAUD et al
EPI_ISL_3007639	Switzerland/GE-DIA-011419836501/2021	2021-07-06	Europe	Switzerland	Dianalabs SA	Genesupport	Tanguy ARAUD et al
EPI_ISL_3007631	Switzerland/GE-DIA-011419877701/2021	2021-07-06	Europe	Switzerland	Dianalabs SA	Genesupport	Tanguy ARAUD et al
EPI_ISL_3007629	Switzerland/GE-DIA-011419879901/2021	2021-07-06	Europe	Switzerland	Dianalabs SA	Genesupport	Tanguy ARAUD et al
EPI_ISL_3007628	Switzerland/GE-DIA-011419892301/2021	2021-07-06	Europe	Switzerland	Dianalabs SA	Genesupport	Tanguy ARAUD et al
EPI_ISL_3007630	Switzerland/GE-DIA-011419896901/2021	2021-07-06	Europe	Switzerland	Dianalabs SA	Genesupport	Tanguy ARAUD et al
EPI_ISL_3007644	Switzerland/GE-DIA-011419951701/2021	2021-07-07	Europe	Switzerland	Dianalabs SA	Genesupport	Tanguy ARAUD et al
EPI_ISL_3007642	Switzerland/GE-DIA-011419964301/2021	2021-07-07	Europe	Switzerland	Dianalabs SA	Genesupport	Tanguy ARAUD et al
EPI_ISL_3007648	Switzerland/GE-DIA-011419969101/2021	2021-07-07	Europe	Switzerland	Dianalabs SA	Genesupport	Tanguy ARAUD et al
EPI_ISL_3007635	Switzerland/GE-DIA-011420081301/2021	2021-07-08	Europe	Switzerland	Dianalabs SA	Genesupport	Tanguy ARAUD et al
EPI_ISL_3007647	Switzerland/GE-DIA-011420084501/2021	2021-07-08	Europe	Switzerland	Dianalabs SA	Genesupport	Tanguy ARAUD et al
EPI_ISL_3007646	Switzerland/GE-DIA-011420115501/2021	2021-07-09	Europe	Switzerland	Dianalabs SA	Genesupport	Tanguy ARAUD et al
EPI_ISL_3007637	Switzerland/GE-DIA-011420203301/2021	2021-07-09	Europe	Switzerland	Dianalabs SA	Genesupport	Tanguy ARAUD et al
EPI_ISL_3049126	Switzerland/GE-DIA-011420302001/2021	2021-07-12	Europe	Switzerland	Dianalabs SA	Genesupport	Tanguy ARAUD et al
EPI_ISL_3049125	Switzerland/GE-DIA-011420307101/2021	2021-07-12	Europe	Switzerland	Dianalabs SA	Genesupport	Tanguy ARAUD et al
EPI_ISL_3049120	Switzerland/GE-DIA-011420419001/2021	2021-07-13	Europe	Switzerland	Dianalabs SA	Genesupport	Tanguy ARAUD et al
EPI_ISL_3049122	Switzerland/GE-DIA-011420502001/2021	2021-07-14	Europe	Switzerland	Dianalabs SA	Genesupport	Tanguy ARAUD et al
EPI_ISL_3049111	Switzerland/GE-DIA-011420516801/2021	2021-07-14	Europe	Switzerland	Dianalabs SA	Genesupport	Tanguy ARAUD et al
EPI_ISL_3049110	Switzerland/GE-DIA-011420522301/2021	2021-07-14	Europe	Switzerland	Dianalabs SA	Genesupport	Tanguy ARAUD et al
EPI_ISL_3049095	Switzerland/GE-DIA-011420586901/2021	2021-07-15	Europe	Switzerland	Dianalabs SA	Genesupport	Tanguy ARAUD et al
EPI_ISL_3049098	Switzerland/GE-DIA-011420587401/2021	2021-07-15	Europe	Switzerland	Dianalabs SA	Genesupport	Tanguy ARAUD et al
EPI_ISL_3049096	Switzerland/GE-DIA-011420593101/2021	2021-07-15	Europe	Switzerland	Dianalabs SA	Genesupport	Tanguy ARAUD et al
EPI_ISL_3049097	Switzerland/GE-DIA-011420596501/2021	2021-07-15	Europe	Switzerland	Dianalabs SA	Genesupport	Tanguy ARAUD et al
EPI_ISL_3049135	Switzerland/GE-DIA-011420616301/2021	2021-07-15	Europe	Switzerland	Dianalabs SA	Genesupport	Tanguy ARAUD et al
EPI_ISL_3049157	Switzerland/GE-DIA-011420686501/2021	2021-07-16	Europe	Switzerland	Dianalabs SA	Genesupport	Tanguy ARAUD et al
EPI_ISL_3049144	Switzerland/GE-DIA-011420694301/2021	2021-07-16	Europe	Switzerland	Dianalabs SA	Genesupport	Tanguy ARAUD et al
EPI_ISL_3049149	Switzerland/GE-DIA-011420694801/2021	2021-07-16	Europe	Switzerland	Dianalabs SA	Genesupport	Tanguy ARAUD et al
EPI_ISL_3049158	Switzerland/GE-DIA-011420700601/2021	2021-07-16	Europe	Switzerland	Dianalabs SA	Genesupport	Tanguy ARAUD et al
EPI_ISL_3049146	Switzerland/GE-DIA-011420706801/2021	2021-07-16	Europe	Switzerland	Dianalabs SA	Genesupport	Tanguy ARAUD et al
EPI_ISL_3049147	Switzerland/GE-DIA-011420709401/2021	2021-07-16	Europe	Switzerland	Dianalabs SA	Genesupport	Tanguy ARAUD et al
EPI_ISL_3049153	Switzerland/GE-DIA-011420713801/2021	2021-07-16	Europe	Switzerland	Dianalabs SA	Genesupport	Tanguy ARAUD et al
EPI_ISL_3049152	Switzerland/GE-DIA-011420714501/2021	2021-07-16	Europe	Switzerland	Dianalabs SA	Genesupport	Tanguy ARAUD et al
EPI_ISL_3160438	Switzerland/GE-DIA-011420740001/2021	2021-07-18	Europe	Switzerland	Dianalabs SA	Genesupport	Tanguy ARAUD et al
EPI_ISL_3160440	Switzerland/GE-DIA-011420747201/2021	2021-07-19	Europe	Switzerland	Dianalabs SA	Genesupport	Tanguy ARAUD et al
EPI_ISL_3160441	Switzerland/GE-DIA-011420783101/2021	2021-07-19	Europe	Switzerland	Dianalabs SA	Genesupport	Tanguy ARAUD et al
EPI_ISL_3160442	Switzerland/GE-DIA-011420789501/2021	2021-07-19	Europe	Switzerland	Dianalabs SA	Genesupport	Tanguy ARAUD et al
EPI_ISL_3160443	Switzerland/GE-DIA-011420798001/2021	2021-07-19	Europe	Switzerland	Dianalabs SA	Genesupport	Tanguy ARAUD et al
EPI_ISL_3160445	Switzerland/GE-DIA-011420799201/2021	2021-07-19	Europe	Switzerland	Dianalabs SA	Genesupport	Tanguy ARAUD et al
EPI_ISL_3160446	Switzerland/GE-DIA-011420799401/2021	2021-07-19	Europe	Switzerland	Dianalabs SA	Genesupport	Tanguy ARAUD et al
EPI_ISL_3160447	Switzerland/GE-DIA-011420809501/2021	2021-07-19	Europe	Switzerland	Dianalabs SA	Genesupport	Tanguy ARAUD et al
EPI_ISL_3160432	Switzerland/GE-DIA-011420813301/2021	2021-07-19	Europe	Switzerland	Dianalabs SA	Genesupport	Tanguy ARAUD et al
EPI_ISL_3160430	Switzerland/GE-DIA-011420818001/2021	2021-07-19	Europe	Switzerland	Dianalabs SA	Genesupport	Tanguy ARAUD et al
EPI_ISL_3160449	Switzerland/GE-DIA-011420832401/2021	2021-07-19	Europe	Switzerland	Dianalabs SA	Genesupport	Tanguy ARAUD et al
EPI_ISL_3160450	Switzerland/GE-DIA-011420843601/2021	2021-07-19	Europe	Switzerland	Dianalabs SA	Genesupport	Tanguy ARAUD et al
EPI_ISL_3160433	Switzerland/GE-DIA-011420924301/2021	2021-07-20	Europe	Switzerland	Dianalabs SA	Genesupport	Tanguy ARAUD et al
EPI_ISL_3160452	Switzerland/GE-DIA-011420929301/2021	2021-07-20	Europe	Switzerland	Dianalabs SA	Genesupport	Tanguy ARAUD et al
EPI_ISL_3160435	Switzerland/GE-DIA-011420934501/2021	2021-07-20	Europe	Switzerland	Dianalabs SA	Genesupport	Tanguy ARAUD et al
EPI_ISL_3160458	Switzerland/GE-DIA-011420956501/2021	2021-07-20	Europe	Switzerland	Dianalabs SA	Genesupport	Tanguy ARAUD et al
EPI_ISL_3160460	Switzerland/GE-DIA-011420993401/2021	2021-07-21	Europe	Switzerland	Dianalabs SA	Genesupport	Tanguy ARAUD et al
EPI_ISL_3275487	Switzerland/GE-DIA-011420999101/2021	2021-07-21	Europe	Switzerland	Dianalabs SA	Genesupport	Tanguy ARAUD et al
EPI_ISL_3160461	Switzerland/GE-DIA-011421000701/2021	2021-07-21	Europe	Switzerland	Dianalabs SA	Genesupport	Tanguy ARAUD et al
EPI_ISL_3160465	Switzerland/GE-DIA-011421012301/2021	2021-07-21	Europe	Switzerland	Dianalabs SA	Genesupport	Tanguy ARAUD et al
EPI_ISL_3160466	Switzerland/GE-DIA-011421017601/2021	2021-07-21	Europe	Switzerland	Dianalabs SA	Genesupport	Tanguy ARAUD et al
EPI_ISL_3160467	Switzerland/GE-DIA-011421027701/2021	2021-07-21	Europe	Switzerland	Dianalabs SA	Genesupport	Tanguy ARAUD et al
EPI_ISL_3160469	Switzerland/GE-DIA-011421041301/2021	2021-07-21	Europe	Switzerland	Dianalabs SA	Genesupport	Tanguy ARAUD et al
EPI_ISL_3160471	Switzerland/GE-DIA-011421084101/2021	2021-07-21	Europe	Switzerland	Dianalabs SA	Genesupport	Tanguy ARAUD et al
EPI_ISL_3160472	Switzerland/GE-DIA-011421084201/2021	2021-07-21	Europe	Switzerland	Dianalabs SA	Genesupport	Tanguy ARAUD et al
EPI_ISL_3160473	Switzerland/GE-DIA-011421084401/2021	2021-07-21	Europe	Switzerland	Dianalabs SA	Genesupport	Tanguy ARAUD et al
EPI_ISL_3160477	Switzerland/GE-DIA-011421084801/2021	2021-07-21	Europe	Switzerland	Dianalabs SA	Genesupport	Tanguy ARAUD et al
EPI_ISL_3160482	Switzerland/GE-DIA-011421085801/2021	2021-07-21	Europe	Switzerland	Dianalabs SA	Genesupport	Tanguy ARAUD et al
EPI_ISL_3160489	Switzerland/GE-DIA-011421086501/2021	2021-07-21	Europe	Switzerland	Dianalabs SA	Genesupport	Tanguy ARAUD et al
EPI_ISL_3160491	Switzerland/GE-DIA-011421087001/2021	2021-07-21	Europe	Switzerland	Dianalabs SA	Genesupport	Tanguy ARAUD et al
EPI_ISL_3160492	Switzerland/GE-DIA-011421087101/2021	2021-07-21	Europe	Switzerland	Dianalabs SA	Genesupport	Tanguy ARAUD et al
EPI_ISL_3160494	Switzerland/GE-DIA-011421087501/2021	2021-07-21	Europe	Switzerland	Dianalabs SA	Genesupport	Tanguy ARAUD et al
EPI_ISL_3160499	Switzerland/GE-DIA-011421088101/2021	2021-07-21	Europe	Switzerland	Dianalabs SA	Genesupport	Tanguy ARAUD et al
EPI_ISL_3160502	Switzerland/GE-DIA-011421088401/2021	2021-07-21	Europe	Switzerland	Dianalabs SA	Genesupport	Tanguy ARAUD et al
EPI_ISL_3160503	Switzerland/GE-DIA-011421088501/2021	2021-07-21	Europe	Switzerland	Dianalabs SA	Genesupport	Tanguy ARAUD et al
EPI_ISL_3160504	Switzerland/GE-DIA-011421088601/2021	2021-07-21	Europe	Switzerland	Dianalabs SA	Genesupport	Tanguy ARAUD et al
EPI_ISL_3160505	Switzerland/GE-DIA-011421088701/2021	2021-07-21	Europe	Switzerland	Dianalabs SA	Genesupport	Tanguy ARAUD et al
EPI_ISL_3160506	Switzerland/GE-DIA-011421094501/2021	2021-07-22	Europe	Switzerland	Dianalabs SA	Genesupport	Tanguy ARAUD et al
EPI_ISL_3160507	Switzerland/GE-DIA-011421100901/2021	2021-07-22	Europe	Switzerland	Dianalabs SA	Genesupport	Tanguy ARAUD et al
EPI_ISL_3160508	Switzerland/GE-DIA-011421116401/2021	2021-07-22	Europe	Switzerland	Dianalabs SA	Genesupport	Tanguy ARAUD et al
EPI_ISL_3160510	Switzerland/GE-DIA-011421120501/2021	2021-07-22	Europe	Switzerland	Dianalabs SA	Genesupport	Tanguy ARAUD et al
EPI_ISL_3160511	Switzerland/GE-DIA-011421123001/2021	2021-07-22	Europe	Switzerland	Dianalabs SA	Genesupport	Tanguy ARAUD et al
EPI_ISL_3160512	Switzerland/GE-DIA-011421126001/2021	2021-07-22	Europe	Switzerland	Dianalabs SA	Genesupport	Tanguy ARAUD et al
EPI_ISL_3160514	Switzerland/GE-DIA-011421131601/2021	2021-07-22	Europe	Switzerland	Dianalabs SA	Genesupport	Tanguy ARAUD et al
EPI_ISL_3160515	Switzerland/GE-DIA-011421141301/2021	2021-07-22	Europe	Switzerland	Dianalabs SA	Genesupport	Tanguy ARAUD et al
EPI_ISL_3160516	Switzerland/GE-DIA-011421155401/2021	2021-07-23	Europe	Switzerland	Dianalabs SA	Genesupport	Tanguy ARAUD et al
EPI_ISL_3160517	Switzerland/GE-DIA-011421166401/2021	2021-07-23	Europe	Switzerland	Dianalabs SA	Genesupport	Tanguy ARAUD et al
EPI_ISL_3160431	Switzerland/GE-DIA-011421175201/2021	2021-07-23	Europe	Switzerland	Dianalabs SA	Genesupport	Tanguy ARAUD et al
EPI_ISL_3160518	Switzerland/GE-DIA-011421207601/2021	2021-07-23	Europe	Switzerland	Dianalabs SA	Genesupport	Tanguy ARAUD et al
EPI_ISL_3160519	Switzerland/GE-DIA-011421208101/2021	2021-07-23	Europe	Switzerland	Dianalabs SA	Genesupport	Tanguy ARAUD et al
EPI_ISL_3275489	Switzerland/GE-DIA-011421210701/2021	2021-07-23	Europe	Switzerland	Dianalabs SA	Genesupport	Tanguy ARAUD et al
EPI_ISL_3275490	Switzerland/GE-DIA-011421233501/2021	2021-07-25	Europe	Switzerland	Dianalabs SA	Genesupport	Tanguy ARAUD et al
EPI_ISL_3275492	Switzerland/GE-DIA-011421235201/2021	2021-07-25	Europe	Switzerland	Dianalabs SA	Genesupport	Tanguy ARAUD et al
EPI_ISL_3275493	Switzerland/GE-DIA-011421294601/2021	2021-07-26	Europe	Switzerland	Dianalabs SA	Genesupport	Tanguy ARAUD et al
EPI_ISL_3275494	Switzerland/GE-DIA-011421295101/2021	2021-07-26	Europe	Switzerland	Dianalabs SA	Genesupport	Tanguy ARAUD et al
EPI_ISL_3275497	Switzerland/GE-DIA-011421318601/2021	2021-07-26	Europe	Switzerland	Dianalabs SA	Genesupport	Tanguy ARAUD et al
EPI_ISL_3275498	Switzerland/GE-DIA-011421320902/2021	2021-07-26	Europe	Switzerland	Dianalabs SA	Genesupport	Tanguy ARAUD et al
EPI_ISL_3275501	Switzerland/GE-DIA-011421364001/2021	2021-07-27	Europe	Switzerland	Dianalabs SA	Genesupport	Tanguy ARAUD et al
EPI_ISL_3275502	Switzerland/GE-DIA-011421370501/2021	2021-07-27	Europe	Switzerland	Dianalabs SA	Genesupport	Tanguy ARAUD et al
EPI_ISL_3275503	Switzerland/GE-DIA-011421382101/2021	2021-07-27	Europe	Switzerland	Dianalabs SA	Genesupport	Tanguy ARAUD et al
EPI_ISL_3275504	Switzerland/GE-DIA-011421384601/2021	2021-07-27	Europe	Switzerland	Dianalabs SA	Genesupport	Tanguy ARAUD et al
EPI_ISL_3275505	Switzerland/GE-DIA-011421387001/2021	2021-07-27	Europe	Switzerland	Dianalabs SA	Genesupport	Tanguy ARAUD et al
EPI_ISL_3275506	Switzerland/GE-DIA-011421388201/2021	2021-07-27	Europe	Switzerland	Dianalabs SA	Genesupport	Tanguy ARAUD et al
EPI_ISL_3275510	Switzerland/GE-DIA-011421397701/2021	2021-07-27	Europe	Switzerland	Dianalabs SA	Genesupport	Tanguy ARAUD et al
EPI_ISL_3275511	Switzerland/GE-DIA-011421437101/2021	2021-07-28	Europe	Switzerland	Dianalabs SA	Genesupport	Tanguy ARAUD et al
EPI_ISL_3275512	Switzerland/GE-DIA-011421437401/2021	2021-07-28	Europe	Switzerland	Dianalabs SA	Genesupport	Tanguy ARAUD et al
EPI_ISL_3275514	Switzerland/GE-DIA-011421446901/2021	2021-07-28	Europe	Switzerland	Dianalabs SA	Genesupport	Tanguy ARAUD et al
EPI_ISL_3275516	Switzerland/GE-DIA-011421460901/2021	2021-07-28	Europe	Switzerland	Dianalabs SA	Genesupport	Tanguy ARAUD et al
EPI_ISL_3275517	Switzerland/GE-DIA-011421461101/2021	2021-07-28	Europe	Switzerland	Dianalabs SA	Genesupport	Tanguy ARAUD et al
EPI_ISL_3275520	Switzerland/GE-DIA-011421488601/2021	2021-07-29	Europe	Switzerland	Dianalabs SA	Genesupport	Tanguy ARAUD et al
EPI_ISL_3275527	Switzerland/GE-DIA-011421490201/2021	2021-07-29	Europe	Switzerland	Dianalabs SA	Genesupport	Tanguy ARAUD et al
EPI_ISL_3275528	Switzerland/GE-DIA-011421490301/2021	2021-07-29	Europe	Switzerland	Dianalabs SA	Genesupport	Tanguy ARAUD et al
EPI_ISL_3275532	Switzerland/GE-DIA-011421490701/2021	2021-07-29	Europe	Switzerland	Dianalabs SA	Genesupport	Tanguy ARAUD et al
EPI_ISL_3275541	Switzerland/GE-DIA-011421491601/2021	2021-07-29	Europe	Switzerland	Dianalabs SA	Genesupport	Tanguy ARAUD et al
EPI_ISL_3275544	Switzerland/GE-DIA-011421491901/2021	2021-07-29	Europe	Switzerland	Dianalabs SA	Genesupport	Tanguy ARAUD et al
EPI_ISL_3275556	Switzerland/GE-DIA-011421493401/2021	2021-07-29	Europe	Switzerland	Dianalabs SA	Genesupport	Tanguy ARAUD et al
EPI_ISL_3275563	Switzerland/GE-DIA-011421503601/2021	2021-07-29	Europe	Switzerland	Dianalabs SA	Genesupport	Tanguy ARAUD et al
EPI_ISL_3275569	Switzerland/GE-DIA-011421518001/2021	2021-07-29	Europe	Switzerland	Dianalabs SA	Genesupport	Tanguy ARAUD et al
EPI_ISL_3275572	Switzerland/GE-DIA-011421518301/2021	2021-07-29	Europe	Switzerland	Dianalabs SA	Genesupport	Tanguy ARAUD et al
EPI_ISL_3275581	Switzerland/GE-DIA-011421519401/2021	2021-07-29	Europe	Switzerland	Dianalabs SA	Genesupport	Tanguy ARAUD et al
EPI_ISL_3275601	Switzerland/GE-DIA-011421521701/2021	2021-07-29	Europe	Switzerland	Dianalabs SA	Genesupport	Tanguy ARAUD et al
EPI_ISL_3275603	Switzerland/GE-DIA-011421536001/2021	2021-07-29	Europe	Switzerland	Dianalabs SA	Genesupport	Tanguy ARAUD et al
EPI_ISL_3275604	Switzerland/GE-DIA-011421547701/2021	2021-07-29	Europe	Switzerland	Dianalabs SA	Genesupport	Tanguy ARAUD et al
EPI_ISL_3275608	Switzerland/GE-DIA-011421559301/2021	2021-07-29	Europe	Switzerland	Dianalabs SA	Genesupport	Tanguy ARAUD et al
EPI_ISL_3275609	Switzerland/GE-DIA-011421561101/2021	2021-07-29	Europe	Switzerland	Dianalabs SA	Genesupport	Tanguy ARAUD et al
EPI_ISL_3275610	Switzerland/GE-DIA-011421568101/2021	2021-07-29	Europe	Switzerland	Dianalabs SA	Genesupport	Tanguy ARAUD et al
EPI_ISL_3275611	Switzerland/GE-DIA-011421572001/2021	2021-07-29	Europe	Switzerland	Dianalabs SA	Genesupport	Tanguy ARAUD et al
EPI_ISL_3275612	Switzerland/GE-DIA-011421576601/2021	2021-07-30	Europe	Switzerland	Dianalabs SA	Genesupport	Tanguy ARAUD et al
EPI_ISL_3275613	Switzerland/GE-DIA-011421594301/2021	2021-07-30	Europe	Switzerland	Dianalabs SA	Genesupport	Tanguy ARAUD et al
EPI_ISL_3275614	Switzerland/GE-DIA-011421596102/2021	2021-07-30	Europe	Switzerland	Dianalabs SA	Genesupport	Tanguy ARAUD et al
EPI_ISL_3275617	Switzerland/GE-DIA-011421629901/2021	2021-07-30	Europe	Switzerland	Dianalabs SA	Genesupport	Tanguy ARAUD et al
EPI_ISL_3404733	Switzerland/GE-DIA-011421637301/2021	2021-07-30	Europe	Switzerland	Dianalabs SA	Genesupport	Tanguy ARAUD et al
EPI_ISL_3404734	Switzerland/GE-DIA-011421639101/2021	2021-07-30	Europe	Switzerland	Dianalabs SA	Genesupport	Tanguy ARAUD et al
EPI_ISL_3404735	Switzerland/GE-DIA-011421639701/2021	2021-07-30	Europe	Switzerland	Dianalabs SA	Genesupport	Tanguy ARAUD et al
EPI_ISL_3404736	Switzerland/GE-DIA-011421641201/2021	2021-07-30	Europe	Switzerland	Dianalabs SA	Genesupport	Tanguy ARAUD et al
EPI_ISL_3404737	Switzerland/GE-DIA-011421649301/2021	2021-07-31	Europe	Switzerland	Dianalabs SA	Genesupport	Tanguy ARAUD et al
EPI_ISL_3404742	Switzerland/GE-DIA-011421720601/2021	2021-08-02	Europe	Switzerland	Dianalabs SA	Genesupport	Tanguy ARAUD et al
EPI_ISL_3404743	Switzerland/GE-DIA-011421721201/2021	2021-08-02	Europe	Switzerland	Dianalabs SA	Genesupport	Tanguy ARAUD et al
EPI_ISL_3404745	Switzerland/GE-DIA-011421734801/2021	2021-08-02	Europe	Switzerland	Dianalabs SA	Genesupport	Tanguy ARAUD et al
EPI_ISL_3404746	Switzerland/GE-DIA-011421734901/2021	2021-08-02	Europe	Switzerland	Dianalabs SA	Genesupport	Tanguy ARAUD et al
EPI_ISL_3580182	Switzerland/GE-DIA-011421743401/2021	2021-08-02	Europe	Switzerland	Dianalabs SA	Genesupport	Tanguy ARAUD et al
EPI_ISL_3580706	Switzerland/GE-DIA-011421809201/2021	2021-08-03	Europe	Switzerland	Dianalabs SA	Genesupport	Tanguy ARAUD et al
EPI_ISL_3580200	Switzerland/GE-DIA-011421812501/2021	2021-08-03	Europe	Switzerland	Dianalabs SA	Genesupport	Tanguy ARAUD et al
EPI_ISL_3404751	Switzerland/GE-DIA-011421813101/2021	2021-08-03	Europe	Switzerland	Dianalabs SA	Genesupport	Tanguy ARAUD et al
EPI_ISL_3580211	Switzerland/GE-DIA-011421857401/2021	2021-08-04	Europe	Switzerland	Dianalabs SA	Genesupport	Tanguy ARAUD et al
EPI_ISL_3580709	Switzerland/GE-DIA-011421867101/2021	2021-08-04	Europe	Switzerland	Dianalabs SA	Genesupport	Tanguy ARAUD et al
EPI_ISL_3580219	Switzerland/GE-DIA-011421869401/2021	2021-08-04	Europe	Switzerland	Dianalabs SA	Genesupport	Tanguy ARAUD et al
EPI_ISL_3580238	Switzerland/GE-DIA-011421878701/2021	2021-08-04	Europe	Switzerland	Dianalabs SA	Genesupport	Tanguy ARAUD et al
EPI_ISL_3580246	Switzerland/GE-DIA-011421883401/2021	2021-08-04	Europe	Switzerland	Dianalabs SA	Genesupport	Tanguy ARAUD et al
EPI_ISL_3580255	Switzerland/GE-DIA-011421888801/2021	2021-08-04	Europe	Switzerland	Dianalabs SA	Genesupport	Tanguy ARAUD et al
EPI_ISL_3580264	Switzerland/GE-DIA-011421889901/2021	2021-08-04	Europe	Switzerland	Dianalabs SA	Genesupport	Tanguy ARAUD et al
EPI_ISL_3580268	Switzerland/GE-DIA-011421890801/2021	2021-08-04	Europe	Switzerland	Dianalabs SA	Genesupport	Tanguy ARAUD et al
EPI_ISL_3761817	Switzerland/GE-DIA-011421900501/2021	2021-08-04	Europe	Switzerland	Dianalabs SA	Genesupport	Tanguy ARAUD et al
EPI_ISL_3761818	Switzerland/GE-DIA-011421901101/2021	2021-08-04	Europe	Switzerland	Dianalabs SA	Genesupport	Tanguy ARAUD et al
EPI_ISL_3580275	Switzerland/GE-DIA-011421908601/2021	2021-08-04	Europe	Switzerland	Dianalabs SA	Genesupport	Tanguy ARAUD et al
EPI_ISL_3580186	Switzerland/GE-DIA-011421938301/2021	2021-08-05	Europe	Switzerland	Dianalabs SA	Genesupport	Tanguy ARAUD et al
EPI_ISL_3580285	Switzerland/GE-DIA-011421939801/2021	2021-08-05	Europe	Switzerland	Dianalabs SA	Genesupport	Tanguy ARAUD et al
EPI_ISL_3580289	Switzerland/GE-DIA-011421945801/2021	2021-08-05	Europe	Switzerland	Dianalabs SA	Genesupport	Tanguy ARAUD et al
EPI_ISL_3761819	Switzerland/GE-DIA-011421947201/2021	2021-08-05	Europe	Switzerland	Dianalabs SA	Genesupport	Tanguy ARAUD et al
EPI_ISL_3580291	Switzerland/GE-DIA-011421958901/2021	2021-08-05	Europe	Switzerland	Dianalabs SA	Genesupport	Tanguy ARAUD et al
EPI_ISL_3580294	Switzerland/GE-DIA-011421975701/2021	2021-08-05	Europe	Switzerland	Dianalabs SA	Genesupport	Tanguy ARAUD et al
EPI_ISL_3761820	Switzerland/GE-DIA-011421989801/2021	2021-08-05	Europe	Switzerland	Dianalabs SA	Genesupport	Tanguy ARAUD et al
EPI_ISL_3761821	Switzerland/GE-DIA-011422018901/2021	2021-08-06	Europe	Switzerland	Dianalabs SA	Genesupport	Tanguy ARAUD et al
EPI_ISL_3761822	Switzerland/GE-DIA-011422027101/2021	2021-08-06	Europe	Switzerland	Dianalabs SA	Genesupport	Tanguy ARAUD et al
EPI_ISL_3761823	Switzerland/GE-DIA-011422042001/2021	2021-08-06	Europe	Switzerland	Dianalabs SA	Genesupport	Tanguy ARAUD et al
EPI_ISL_3761824	Switzerland/GE-DIA-011422043501/2021	2021-08-06	Europe	Switzerland	Dianalabs SA	Genesupport	Tanguy ARAUD et al
EPI_ISL_3761825	Switzerland/GE-DIA-011422045401/2021	2021-08-06	Europe	Switzerland	Dianalabs SA	Genesupport	Tanguy ARAUD et al
EPI_ISL_3761826	Switzerland/GE-DIA-011422047001/2021	2021-08-06	Europe	Switzerland	Dianalabs SA	Genesupport	Tanguy ARAUD et al
EPI_ISL_3761827	Switzerland/GE-DIA-011422049601/2021	2021-08-06	Europe	Switzerland	Dianalabs SA	Genesupport	Tanguy ARAUD et al
EPI_ISL_3761828	Switzerland/GE-DIA-011422051201/2021	2021-08-06	Europe	Switzerland	Dianalabs SA	Genesupport	Tanguy ARAUD et al
EPI_ISL_3761829	Switzerland/GE-DIA-011422051601/2021	2021-08-06	Europe	Switzerland	Dianalabs SA	Genesupport	Tanguy ARAUD et al
EPI_ISL_4105993	Switzerland/GE-DIA-011423120701/2021	2021-08-23	Europe	Switzerland	Dianalabs SA	Genesupport	Tanguy ARAUD et al
EPI_ISL_4105994	Switzerland/GE-DIA-011423126801/2021	2021-08-23	Europe	Switzerland	Dianalabs SA	Genesupport	Tanguy ARAUD et al
EPI_ISL_4105995	Switzerland/GE-DIA-011423131901/2021	2021-08-23	Europe	Switzerland	Dianalabs SA	Genesupport	Tanguy ARAUD et al
EPI_ISL_3946262	Switzerland/GE-DIA-011423618401/2021	2021-08-27	Europe	Switzerland	Dianalabs SA	Genesupport	Tanguy ARAUD et al
EPI_ISL_3946263	Switzerland/GE-DIA-011423623501/2021	2021-08-27	Europe	Switzerland	Dianalabs SA	Genesupport	Tanguy ARAUD et al
EPI_ISL_3946264	Switzerland/GE-DIA-011423639301/2021	2021-08-27	Europe	Switzerland	Dianalabs SA	Genesupport	Tanguy ARAUD et al
EPI_ISL_3946265	Switzerland/GE-DIA-011423642901/2021	2021-08-27	Europe	Switzerland	Dianalabs SA	Genesupport	Tanguy ARAUD et al
EPI_ISL_3946266	Switzerland/GE-DIA-011423646701/2021	2021-08-27	Europe	Switzerland	Dianalabs SA	Genesupport	Tanguy ARAUD et al
EPI_ISL_3946267	Switzerland/GE-DIA-011423650501/2021	2021-08-27	Europe	Switzerland	Dianalabs SA	Genesupport	Tanguy ARAUD et al
EPI_ISL_3946268	Switzerland/GE-DIA-011423658701/2021	2021-08-27	Europe	Switzerland	Dianalabs SA	Genesupport	Tanguy ARAUD et al
EPI_ISL_3946269	Switzerland/GE-DIA-011423659301/2021	2021-08-27	Europe	Switzerland	Dianalabs SA	Genesupport	Tanguy ARAUD et al
EPI_ISL_3946270	Switzerland/GE-DIA-011423668801/2021	2021-08-27	Europe	Switzerland	Dianalabs SA	Genesupport	Tanguy ARAUD et al
EPI_ISL_3946271	Switzerland/GE-DIA-011423669801/2021	2021-08-27	Europe	Switzerland	Dianalabs SA	Genesupport	Tanguy ARAUD et al
EPI_ISL_3946272	Switzerland/GE-DIA-011423674101/2021	2021-08-27	Europe	Switzerland	Dianalabs SA	Genesupport	Tanguy ARAUD et al
EPI_ISL_3946273	Switzerland/GE-DIA-011423675501/2021	2021-08-27	Europe	Switzerland	Dianalabs SA	Genesupport	Tanguy ARAUD et al
EPI_ISL_3946274	Switzerland/GE-DIA-011423679401/2021	2021-08-27	Europe	Switzerland	Dianalabs SA	Genesupport	Tanguy ARAUD et al
EPI_ISL_3946275	Switzerland/GE-DIA-011423686201/2021	2021-08-27	Europe	Switzerland	Dianalabs SA	Genesupport	Tanguy ARAUD et al
EPI_ISL_3946276	Switzerland/GE-DIA-011423689901/2021	2021-08-28	Europe	Switzerland	Dianalabs SA	Genesupport	Tanguy ARAUD et al
EPI_ISL_3946277	Switzerland/GE-DIA-011423691001/2021	2021-08-28	Europe	Switzerland	Dianalabs SA	Genesupport	Tanguy ARAUD et al
EPI_ISL_3946278	Switzerland/GE-DIA-011423693301/2021	2021-08-28	Europe	Switzerland	Dianalabs SA	Genesupport	Tanguy ARAUD et al
EPI_ISL_3946279	Switzerland/GE-DIA-011423693401/2021	2021-08-28	Europe	Switzerland	Dianalabs SA	Genesupport	Tanguy ARAUD et al
EPI_ISL_4106042	Switzerland/GE-DIA-011424331601/2021	2021-09-03	Europe	Switzerland	Dianalabs SA	Genesupport	Tanguy ARAUD et al
EPI_ISL_4413063	Switzerland/GE-DIA-011424815201/2021	2021-09-08	Europe	Switzerland	Dianalabs SA	Genesupport	Tanguy ARAUD et al
EPI_ISL_4515595	Switzerland/GE-DIA-011424952701/2021	2021-09-11	Europe	Switzerland	Dianalabs SA	Genesupport	Tanguy ARAUD et al
EPI_ISL_4748197	Switzerland/GE-DIA-011425738301/2021	2021-09-19	Europe	Switzerland	Dianalabs SA	Genesupport	Tanguy ARAUD et al
EPI_ISL_4748195	Switzerland/GE-DIA-011425831401/2021	2021-09-20	Europe	Switzerland	Dianalabs SA	Genesupport	Tanguy ARAUD et al
EPI_ISL_4748187	Switzerland/GE-DIA-011425852201/2021	2021-09-20	Europe	Switzerland	Dianalabs SA	Genesupport	Tanguy ARAUD et al
EPI_ISL_4748199	Switzerland/GE-DIA-011425885801/2021	2021-09-20	Europe	Switzerland	Dianalabs SA	Genesupport	Tanguy ARAUD et al
EPI_ISL_4748200	Switzerland/GE-DIA-011425926101/2021	2021-09-21	Europe	Switzerland	Dianalabs SA	Genesupport	Tanguy ARAUD et al
EPI_ISL_4748201	Switzerland/GE-DIA-011425978501/2021	2021-09-21	Europe	Switzerland	Dianalabs SA	Genesupport	Tanguy ARAUD et al
EPI_ISL_4748202	Switzerland/GE-DIA-011426011401/2021	2021-09-21	Europe	Switzerland	Dianalabs SA	Genesupport	Tanguy ARAUD et al
EPI_ISL_4748189	Switzerland/GE-DIA-011426017901/2021	2021-09-21	Europe	Switzerland	Dianalabs SA	Genesupport	Tanguy ARAUD et al
EPI_ISL_4748203	Switzerland/GE-DIA-011426029901/2021	2021-09-21	Europe	Switzerland	Dianalabs SA	Genesupport	Tanguy ARAUD et al
EPI_ISL_4748204	Switzerland/GE-DIA-011426080301/2021	2021-09-22	Europe	Switzerland	Dianalabs SA	Genesupport	Tanguy ARAUD et al
EPI_ISL_2955368	Switzerland/GE-DIA-021468122901/2021	2021-06-28	Europe	Switzerland	Dianalabs SA	Genesupport	Tanguy ARAUD et al
EPI_ISL_2919136	Switzerland/GE-DIA-031336435401/2021	2021-06-29	Europe	Switzerland	Dianalabs SA	Genesupport	Tanguy ARAUD et al
EPI_ISL_4748256	Switzerland/GE-DIA-100447320001/2021	2021-09-21	Europe	Switzerland	Dianalabs SA	Genesupport	Tanguy ARAUD et al
EPI_ISL_2955376	Switzerland/GE-DIA-161339952301/2021	2021-05-11	Europe	Switzerland	Dianalabs SA	Genesupport	Tanguy ARAUD et al
EPI_ISL_2955375	Switzerland/GE-DIA-161340172601/2021	2021-05-19	Europe	Switzerland	Dianalabs SA	Genesupport	Tanguy ARAUD et al
EPI_ISL_2955374	Switzerland/GE-DIA-161340175201/2021	2021-05-19	Europe	Switzerland	Dianalabs SA	Genesupport	Tanguy ARAUD et al
EPI_ISL_2955373	Switzerland/GE-DIA-161340319101/2021	2021-05-25	Europe	Switzerland	Dianalabs SA	Genesupport	Tanguy ARAUD et al
EPI_ISL_2599802	Switzerland/GE-DIA-161340455501/2021	2021-05-14	Europe	Switzerland	Dianalabs SA	Genesupport	Tanguy ARAUD et al
EPI_ISL_2599818	Switzerland/GE-DIA-161340455601/2021	2021-05-17	Europe	Switzerland	Dianalabs SA	Genesupport	Tanguy ARAUD et al
EPI_ISL_2599800	Switzerland/GE-DIA-161340455701/2021	2021-05-14	Europe	Switzerland	Dianalabs SA	Genesupport	Tanguy ARAUD et al
EPI_ISL_2599822	Switzerland/GE-DIA-161340458201/2021	2021-05-17	Europe	Switzerland	Dianalabs SA	Genesupport	Tanguy ARAUD et al
EPI_ISL_2599829	Switzerland/GE-DIA-161340467201/2021	2021-05-17	Europe	Switzerland	Dianalabs SA	Genesupport	Tanguy ARAUD et al
EPI_ISL_2599826	Switzerland/GE-DIA-161340495101/2021	2021-05-17	Europe	Switzerland	Dianalabs SA	Genesupport	Tanguy ARAUD et al
EPI_ISL_2599795	Switzerland/GE-DIA-161340500201/2021	2021-05-13	Europe	Switzerland	Dianalabs SA	Genesupport	Tanguy ARAUD et al
EPI_ISL_2599808	Switzerland/GE-DIA-161340518401/2021	2021-05-15	Europe	Switzerland	Dianalabs SA	Genesupport	Tanguy ARAUD et al
EPI_ISL_2599815	Switzerland/GE-DIA-161340528601/2021	2021-05-17	Europe	Switzerland	Dianalabs SA	Genesupport	Tanguy ARAUD et al
EPI_ISL_2599770	Switzerland/GE-DIA-161340553201/2021	2021-05-10	Europe	Switzerland	Dianalabs SA	Genesupport	Tanguy ARAUD et al
EPI_ISL_2599814	Switzerland/GE-DIA-161340558701/2021	2021-05-17	Europe	Switzerland	Dianalabs SA	Genesupport	Tanguy ARAUD et al
EPI_ISL_2599784	Switzerland/GE-DIA-161340581201/2021	2021-05-11	Europe	Switzerland	Dianalabs SA	Genesupport	Tanguy ARAUD et al
EPI_ISL_2599783	Switzerland/GE-DIA-161340581301/2021	2021-05-11	Europe	Switzerland	Dianalabs SA	Genesupport	Tanguy ARAUD et al
EPI_ISL_2599777	Switzerland/GE-DIA-161340597601/2021	2021-05-10	Europe	Switzerland	Dianalabs SA	Genesupport	Tanguy ARAUD et al
EPI_ISL_2599803	Switzerland/GE-DIA-161340609301/2021	2021-05-14	Europe	Switzerland	Dianalabs SA	Genesupport	Tanguy ARAUD et al
EPI_ISL_2599805	Switzerland/GE-DIA-161340609501/2021	2021-05-14	Europe	Switzerland	Dianalabs SA	Genesupport	Tanguy ARAUD et al
EPI_ISL_2599790	Switzerland/GE-DIA-161340612901/2021	2021-05-12	Europe	Switzerland	Dianalabs SA	Genesupport	Tanguy ARAUD et al
EPI_ISL_2599787	Switzerland/GE-DIA-161340613101/2021	2021-05-12	Europe	Switzerland	Dianalabs SA	Genesupport	Tanguy ARAUD et al
EPI_ISL_2599789	Switzerland/GE-DIA-161340613301/2021	2021-05-12	Europe	Switzerland	Dianalabs SA	Genesupport	Tanguy ARAUD et al
EPI_ISL_2599786	Switzerland/GE-DIA-161340613701/2021	2021-05-11	Europe	Switzerland	Dianalabs SA	Genesupport	Tanguy ARAUD et al
EPI_ISL_2597970	Switzerland/GE-DIA-161340637701/2021	2021-06-07	Europe	Switzerland	Dianalabs SA	Genesupport	Tanguy ARAUD et al
EPI_ISL_2597968	Switzerland/GE-DIA-161340647801/2021	2021-06-07	Europe	Switzerland	Dianalabs SA	Genesupport	Tanguy ARAUD et al
EPI_ISL_2597969	Switzerland/GE-DIA-161340680201/2021	2021-06-08	Europe	Switzerland	Dianalabs SA	Genesupport	Tanguy ARAUD et al
EPI_ISL_2597964	Switzerland/GE-DIA-161340714901/2021	2021-06-09	Europe	Switzerland	Dianalabs SA	Genesupport	Tanguy ARAUD et al
EPI_ISL_2597972	Switzerland/GE-DIA-161340784301/2021	2021-06-12	Europe	Switzerland	Dianalabs SA	Genesupport	Tanguy ARAUD et al
EPI_ISL_2812977	Switzerland/GE-DIA-161340818301/2021	2021-06-14	Europe	Switzerland	Dianalabs SA	Genesupport	Tanguy ARAUD et al
EPI_ISL_2812972	Switzerland/GE-DIA-161340968901/2021	2021-06-19	Europe	Switzerland	Dianalabs SA	Genesupport	Tanguy ARAUD et al
EPI_ISL_2820241	Switzerland/GE-DIA-161341037401/2021	2021-06-22	Europe	Switzerland	Dianalabs SA	Genesupport	Tanguy ARAUD et al
EPI_ISL_2919140	Switzerland/GE-DIA-161341299301/2021	2021-06-02	Europe	Switzerland	Dianalabs SA	Genesupport	Tanguy ARAUD et al
EPI_ISL_3007632	Switzerland/GE-DIA-161341375801/2021	2021-07-06	Europe	Switzerland	Dianalabs SA	Genesupport	Tanguy ARAUD et al
EPI_ISL_3007633	Switzerland/GE-DIA-161341375901/2021	2021-07-06	Europe	Switzerland	Dianalabs SA	Genesupport	Tanguy ARAUD et al
EPI_ISL_3007643	Switzerland/GE-DIA-161341403001/2021	2021-07-07	Europe	Switzerland	Dianalabs SA	Genesupport	Tanguy ARAUD et al
EPI_ISL_3007641	Switzerland/GE-DIA-161341422501/2021	2021-07-08	Europe	Switzerland	Dianalabs SA	Genesupport	Tanguy ARAUD et al
EPI_ISL_3007634	Switzerland/GE-DIA-161341433001/2021	2021-07-08	Europe	Switzerland	Dianalabs SA	Genesupport	Tanguy ARAUD et al
EPI_ISL_3007645	Switzerland/GE-DIA-161341451701/2021	2021-07-09	Europe	Switzerland	Dianalabs SA	Genesupport	Tanguy ARAUD et al
EPI_ISL_3007638	Switzerland/GE-DIA-161341460501/2021	2021-07-09	Europe	Switzerland	Dianalabs SA	Genesupport	Tanguy ARAUD et al
EPI_ISL_3007636	Switzerland/GE-DIA-161341461801/2021	2021-07-09	Europe	Switzerland	Dianalabs SA	Genesupport	Tanguy ARAUD et al
EPI_ISL_3049127	Switzerland/GE-DIA-161341508501/2021	2021-07-12	Europe	Switzerland	Dianalabs SA	Genesupport	Tanguy ARAUD et al
EPI_ISL_3049129	Switzerland/GE-DIA-161341525501/2021	2021-07-13	Europe	Switzerland	Dianalabs SA	Genesupport	Tanguy ARAUD et al
EPI_ISL_3049133	Switzerland/GE-DIA-161341530901/2021	2021-07-13	Europe	Switzerland	Dianalabs SA	Genesupport	Tanguy ARAUD et al
EPI_ISL_3049119	Switzerland/GE-DIA-161341536201/2021	2021-07-13	Europe	Switzerland	Dianalabs SA	Genesupport	Tanguy ARAUD et al
EPI_ISL_3049118	Switzerland/GE-DIA-161341536501/2021	2021-07-13	Europe	Switzerland	Dianalabs SA	Genesupport	Tanguy ARAUD et al
EPI_ISL_3049117	Switzerland/GE-DIA-161341536601/2021	2021-07-13	Europe	Switzerland	Dianalabs SA	Genesupport	Tanguy ARAUD et al
EPI_ISL_3049116	Switzerland/GE-DIA-161341537401/2021	2021-07-13	Europe	Switzerland	Dianalabs SA	Genesupport	Tanguy ARAUD et al
EPI_ISL_3049114	Switzerland/GE-DIA-161341538101/2021	2021-07-13	Europe	Switzerland	Dianalabs SA	Genesupport	Tanguy ARAUD et al
EPI_ISL_3049104	Switzerland/GE-DIA-161341553301/2021	2021-07-14	Europe	Switzerland	Dianalabs SA	Genesupport	Tanguy ARAUD et al
EPI_ISL_3049123	Switzerland/GE-DIA-161341557901/2021	2021-07-14	Europe	Switzerland	Dianalabs SA	Genesupport	Tanguy ARAUD et al
EPI_ISL_3049108	Switzerland/GE-DIA-161341563901/2021	2021-07-14	Europe	Switzerland	Dianalabs SA	Genesupport	Tanguy ARAUD et al
EPI_ISL_3049094	Switzerland/GE-DIA-161341582801/2021	2021-07-15	Europe	Switzerland	Dianalabs SA	Genesupport	Tanguy ARAUD et al
EPI_ISL_3049099	Switzerland/GE-DIA-161341592501/2021	2021-07-15	Europe	Switzerland	Dianalabs SA	Genesupport	Tanguy ARAUD et al
EPI_ISL_3049100	Switzerland/GE-DIA-161341593201/2021	2021-07-15	Europe	Switzerland	Dianalabs SA	Genesupport	Tanguy ARAUD et al
EPI_ISL_3049138	Switzerland/GE-DIA-161341607001/2021	2021-07-16	Europe	Switzerland	Dianalabs SA	Genesupport	Tanguy ARAUD et al
EPI_ISL_3049151	Switzerland/GE-DIA-161341616101/2021	2021-07-16	Europe	Switzerland	Dianalabs SA	Genesupport	Tanguy ARAUD et al
EPI_ISL_3049156	Switzerland/GE-DIA-161341616201/2021	2021-07-16	Europe	Switzerland	Dianalabs SA	Genesupport	Tanguy ARAUD et al
EPI_ISL_3049155	Switzerland/GE-DIA-161341616501/2021	2021-07-16	Europe	Switzerland	Dianalabs SA	Genesupport	Tanguy ARAUD et al
EPI_ISL_3049159	Switzerland/GE-DIA-161341625501/2021	2021-07-17	Europe	Switzerland	Dianalabs SA	Genesupport	Tanguy ARAUD et al
EPI_ISL_3049161	Switzerland/GE-DIA-161341627601/2021	2021-07-17	Europe	Switzerland	Dianalabs SA	Genesupport	Tanguy ARAUD et al
EPI_ISL_3049162	Switzerland/GE-DIA-161341627901/2021	2021-07-17	Europe	Switzerland	Dianalabs SA	Genesupport	Tanguy ARAUD et al
EPI_ISL_3049160	Switzerland/GE-DIA-161341631201/2021	2021-07-17	Europe	Switzerland	Dianalabs SA	Genesupport	Tanguy ARAUD et al
EPI_ISL_3049163	Switzerland/GE-DIA-161341637701/2021	2021-07-17	Europe	Switzerland	Dianalabs SA	Genesupport	Tanguy ARAUD et al
EPI_ISL_3049164	Switzerland/GE-DIA-161341639301/2021	2021-07-18	Europe	Switzerland	Dianalabs SA	Genesupport	Tanguy ARAUD et al
EPI_ISL_3160535	Switzerland/GE-DIA-161341643701/2021	2021-07-18	Europe	Switzerland	Dianalabs SA	Genesupport	Tanguy ARAUD et al
EPI_ISL_3160536	Switzerland/GE-DIA-161341650101/2021	2021-07-19	Europe	Switzerland	Dianalabs SA	Genesupport	Tanguy ARAUD et al
EPI_ISL_3160538	Switzerland/GE-DIA-161341656701/2021	2021-07-19	Europe	Switzerland	Dianalabs SA	Genesupport	Tanguy ARAUD et al
EPI_ISL_3160540	Switzerland/GE-DIA-161341657801/2021	2021-07-19	Europe	Switzerland	Dianalabs SA	Genesupport	Tanguy ARAUD et al
EPI_ISL_3160542	Switzerland/GE-DIA-161341667201/2021	2021-07-19	Europe	Switzerland	Dianalabs SA	Genesupport	Tanguy ARAUD et al
EPI_ISL_3160544	Switzerland/GE-DIA-161341668101/2021	2021-07-19	Europe	Switzerland	Dianalabs SA	Genesupport	Tanguy ARAUD et al
EPI_ISL_3160436	Switzerland/GE-DIA-161341682001/2021	2021-07-20	Europe	Switzerland	Dianalabs SA	Genesupport	Tanguy ARAUD et al
EPI_ISL_3160548	Switzerland/GE-DIA-161341683601/2021	2021-07-20	Europe	Switzerland	Dianalabs SA	Genesupport	Tanguy ARAUD et al
EPI_ISL_3160550	Switzerland/GE-DIA-161341694301/2021	2021-07-20	Europe	Switzerland	Dianalabs SA	Genesupport	Tanguy ARAUD et al
EPI_ISL_3160552	Switzerland/GE-DIA-161341694801/2021	2021-07-20	Europe	Switzerland	Dianalabs SA	Genesupport	Tanguy ARAUD et al
EPI_ISL_3160553	Switzerland/GE-DIA-161341709301/2021	2021-07-21	Europe	Switzerland	Dianalabs SA	Genesupport	Tanguy ARAUD et al
EPI_ISL_3160558	Switzerland/GE-DIA-161341737301/2021	2021-07-22	Europe	Switzerland	Dianalabs SA	Genesupport	Tanguy ARAUD et al
EPI_ISL_3160559	Switzerland/GE-DIA-161341737501/2021	2021-07-22	Europe	Switzerland	Dianalabs SA	Genesupport	Tanguy ARAUD et al
EPI_ISL_3160561	Switzerland/GE-DIA-161341744501/2021	2021-07-22	Europe	Switzerland	Dianalabs SA	Genesupport	Tanguy ARAUD et al
EPI_ISL_3160562	Switzerland/GE-DIA-161341760801/2021	2021-07-23	Europe	Switzerland	Dianalabs SA	Genesupport	Tanguy ARAUD et al
EPI_ISL_3160563	Switzerland/GE-DIA-161341761401/2021	2021-07-23	Europe	Switzerland	Dianalabs SA	Genesupport	Tanguy ARAUD et al
EPI_ISL_3160564	Switzerland/GE-DIA-161341769601/2021	2021-07-23	Europe	Switzerland	Dianalabs SA	Genesupport	Tanguy ARAUD et al
EPI_ISL_3160565	Switzerland/GE-DIA-161341769801/2021	2021-07-23	Europe	Switzerland	Dianalabs SA	Genesupport	Tanguy ARAUD et al
EPI_ISL_3160567	Switzerland/GE-DIA-161341771401/2021	2021-07-23	Europe	Switzerland	Dianalabs SA	Genesupport	Tanguy ARAUD et al
EPI_ISL_3160568	Switzerland/GE-DIA-161341783501/2021	2021-07-24	Europe	Switzerland	Dianalabs SA	Genesupport	Tanguy ARAUD et al
EPI_ISL_3275627	Switzerland/GE-DIA-161341783601/2021	2021-07-24	Europe	Switzerland	Dianalabs SA	Genesupport	Tanguy ARAUD et al
EPI_ISL_3275628	Switzerland/GE-DIA-161341789201/2021	2021-07-24	Europe	Switzerland	Dianalabs SA	Genesupport	Tanguy ARAUD et al
EPI_ISL_3275630	Switzerland/GE-DIA-161341851201/2021	2021-07-27	Europe	Switzerland	Dianalabs SA	Genesupport	Tanguy ARAUD et al
EPI_ISL_3275631	Switzerland/GE-DIA-161341852301/2021	2021-07-27	Europe	Switzerland	Dianalabs SA	Genesupport	Tanguy ARAUD et al
EPI_ISL_3275632	Switzerland/GE-DIA-161341872401/2021	2021-07-28	Europe	Switzerland	Dianalabs SA	Genesupport	Tanguy ARAUD et al
EPI_ISL_3275633	Switzerland/GE-DIA-161341874601/2021	2021-07-28	Europe	Switzerland	Dianalabs SA	Genesupport	Tanguy ARAUD et al
EPI_ISL_3275635	Switzerland/GE-DIA-161341881401/2021	2021-07-28	Europe	Switzerland	Dianalabs SA	Genesupport	Tanguy ARAUD et al
EPI_ISL_3275638	Switzerland/GE-DIA-161341897501/2021	2021-07-29	Europe	Switzerland	Dianalabs SA	Genesupport	Tanguy ARAUD et al
EPI_ISL_3275639	Switzerland/GE-DIA-161341897901/2021	2021-07-29	Europe	Switzerland	Dianalabs SA	Genesupport	Tanguy ARAUD et al
EPI_ISL_3275640	Switzerland/GE-DIA-161341898301/2021	2021-07-29	Europe	Switzerland	Dianalabs SA	Genesupport	Tanguy ARAUD et al
EPI_ISL_3275641	Switzerland/GE-DIA-161341899501/2021	2021-07-29	Europe	Switzerland	Dianalabs SA	Genesupport	Tanguy ARAUD et al
EPI_ISL_3275642	Switzerland/GE-DIA-161341907201/2021	2021-07-29	Europe	Switzerland	Dianalabs SA	Genesupport	Tanguy ARAUD et al
EPI_ISL_3275647	Switzerland/GE-DIA-161341940501/2021	2021-07-30	Europe	Switzerland	Dianalabs SA	Genesupport	Tanguy ARAUD et al
EPI_ISL_3404807	Switzerland/GE-DIA-161341956301/2021	2021-07-31	Europe	Switzerland	Dianalabs SA	Genesupport	Tanguy ARAUD et al
EPI_ISL_3404808	Switzerland/GE-DIA-161341956401/2021	2021-07-31	Europe	Switzerland	Dianalabs SA	Genesupport	Tanguy ARAUD et al
EPI_ISL_3404809	Switzerland/GE-DIA-161341958601/2021	2021-07-31	Europe	Switzerland	Dianalabs SA	Genesupport	Tanguy ARAUD et al
EPI_ISL_3275648	Switzerland/GE-DIA-161341977801/2021	2021-07-01	Europe	Switzerland	Dianalabs SA	Genesupport	Tanguy ARAUD et al
EPI_ISL_3404810	Switzerland/GE-DIA-161341988801/2021	2021-08-02	Europe	Switzerland	Dianalabs SA	Genesupport	Tanguy ARAUD et al
EPI_ISL_3404811	Switzerland/GE-DIA-161341991301/2021	2021-08-02	Europe	Switzerland	Dianalabs SA	Genesupport	Tanguy ARAUD et al
EPI_ISL_3404813	Switzerland/GE-DIA-161341994401/2021	2021-08-02	Europe	Switzerland	Dianalabs SA	Genesupport	Tanguy ARAUD et al
EPI_ISL_3404814	Switzerland/GE-DIA-161342001301/2021	2021-08-02	Europe	Switzerland	Dianalabs SA	Genesupport	Tanguy ARAUD et al
EPI_ISL_3404815	Switzerland/GE-DIA-161342001601/2021	2021-08-02	Europe	Switzerland	Dianalabs SA	Genesupport	Tanguy ARAUD et al
EPI_ISL_3404817	Switzerland/GE-DIA-161342002501/2021	2021-08-02	Europe	Switzerland	Dianalabs SA	Genesupport	Tanguy ARAUD et al
EPI_ISL_3404818	Switzerland/GE-DIA-161342004901/2021	2021-08-02	Europe	Switzerland	Dianalabs SA	Genesupport	Tanguy ARAUD et al
EPI_ISL_3580297	Switzerland/GE-DIA-161342020001/2021	2021-08-03	Europe	Switzerland	Dianalabs SA	Genesupport	Tanguy ARAUD et al
EPI_ISL_3580301	Switzerland/GE-DIA-161342020301/2021	2021-08-03	Europe	Switzerland	Dianalabs SA	Genesupport	Tanguy ARAUD et al
EPI_ISL_3580304	Switzerland/GE-DIA-161342046201/2021	2021-08-04	Europe	Switzerland	Dianalabs SA	Genesupport	Tanguy ARAUD et al
EPI_ISL_3580307	Switzerland/GE-DIA-161342054301/2021	2021-08-04	Europe	Switzerland	Dianalabs SA	Genesupport	Tanguy ARAUD et al
EPI_ISL_3580311	Switzerland/GE-DIA-161342056401/2021	2021-08-04	Europe	Switzerland	Dianalabs SA	Genesupport	Tanguy ARAUD et al
EPI_ISL_3580314	Switzerland/GE-DIA-161342056701/2021	2021-08-04	Europe	Switzerland	Dianalabs SA	Genesupport	Tanguy ARAUD et al
EPI_ISL_3580330	Switzerland/GE-DIA-161342072201/2021	2021-08-05	Europe	Switzerland	Dianalabs SA	Genesupport	Tanguy ARAUD et al
EPI_ISL_3580349	Switzerland/GE-DIA-161342073601/2021	2021-08-05	Europe	Switzerland	Dianalabs SA	Genesupport	Tanguy ARAUD et al
EPI_ISL_3580363	Switzerland/GE-DIA-161342082201/2021	2021-08-05	Europe	Switzerland	Dianalabs SA	Genesupport	Tanguy ARAUD et al
EPI_ISL_3761830	Switzerland/GE-DIA-161342101601/2021	2021-08-06	Europe	Switzerland	Dianalabs SA	Genesupport	Tanguy ARAUD et al
EPI_ISL_3761831	Switzerland/GE-DIA-161342112201/2021	2021-08-06	Europe	Switzerland	Dianalabs SA	Genesupport	Tanguy ARAUD et al
EPI_ISL_3946285	Switzerland/GE-DIA-161342584501/2021	2021-08-27	Europe	Switzerland	Dianalabs SA	Genesupport	Tanguy ARAUD et al
EPI_ISL_3946286	Switzerland/GE-DIA-161342584901/2021	2021-08-27	Europe	Switzerland	Dianalabs SA	Genesupport	Tanguy ARAUD et al
EPI_ISL_3946287	Switzerland/GE-DIA-161342585301/2021	2021-08-27	Europe	Switzerland	Dianalabs SA	Genesupport	Tanguy ARAUD et al
EPI_ISL_3946288	Switzerland/GE-DIA-161342586301/2021	2021-08-27	Europe	Switzerland	Dianalabs SA	Genesupport	Tanguy ARAUD et al
EPI_ISL_3946289	Switzerland/GE-DIA-161342586701/2021	2021-08-27	Europe	Switzerland	Dianalabs SA	Genesupport	Tanguy ARAUD et al
EPI_ISL_3946290	Switzerland/GE-DIA-161342586901/2021	2021-08-27	Europe	Switzerland	Dianalabs SA	Genesupport	Tanguy ARAUD et al
EPI_ISL_3946291	Switzerland/GE-DIA-161342587101/2021	2021-08-27	Europe	Switzerland	Dianalabs SA	Genesupport	Tanguy ARAUD et al
EPI_ISL_3946292	Switzerland/GE-DIA-161342587701/2021	2021-08-27	Europe	Switzerland	Dianalabs SA	Genesupport	Tanguy ARAUD et al
EPI_ISL_3946293	Switzerland/GE-DIA-161342588701/2021	2021-08-27	Europe	Switzerland	Dianalabs SA	Genesupport	Tanguy ARAUD et al
EPI_ISL_3946294	Switzerland/GE-DIA-161342589201/2021	2021-08-27	Europe	Switzerland	Dianalabs SA	Genesupport	Tanguy ARAUD et al
EPI_ISL_3946295	Switzerland/GE-DIA-161342592801/2021	2021-08-27	Europe	Switzerland	Dianalabs SA	Genesupport	Tanguy ARAUD et al
EPI_ISL_3946296	Switzerland/GE-DIA-161342604001/2021	2021-08-28	Europe	Switzerland	Dianalabs SA	Genesupport	Tanguy ARAUD et al
EPI_ISL_4748257	Switzerland/GE-DIA-161343153601/2021	2021-09-20	Europe	Switzerland	Dianalabs SA	Genesupport	Tanguy ARAUD et al
EPI_ISL_4748192	Switzerland/GE-DIA-161343154401/2021	2021-09-20	Europe	Switzerland	Dianalabs SA	Genesupport	Tanguy ARAUD et al
EPI_ISL_4748258	Switzerland/GE-DIA-161343156701/2021	2021-09-20	Europe	Switzerland	Dianalabs SA	Genesupport	Tanguy ARAUD et al
EPI_ISL_4748260	Switzerland/GE-DIA-161343168401/2021	2021-09-20	Europe	Switzerland	Dianalabs SA	Genesupport	Tanguy ARAUD et al
EPI_ISL_4748193	Switzerland/GE-DIA-161343199701/2021	2021-09-21	Europe	Switzerland	Dianalabs SA	Genesupport	Tanguy ARAUD et al
EPI_ISL_2433652	Switzerland/GE-DIA011415678601/2021	2021-05-23	Europe	Switzerland	Dianalabs SA	Genesupport	Tanguy ARAUD et al
EPI_ISL_2433653	Switzerland/GE-DIA011415696401/2021	2021-05-24	Europe	Switzerland	Dianalabs SA	Genesupport	Tanguy ARAUD et al
EPI_ISL_2433654	Switzerland/GE-DIA011415746601/2021	2021-05-25	Europe	Switzerland	Dianalabs SA	Genesupport	Tanguy ARAUD et al
EPI_ISL_2433655	Switzerland/GE-DIA011415751501/2021	2021-05-25	Europe	Switzerland	Dianalabs SA	Genesupport	Tanguy ARAUD et al
EPI_ISL_2433656	Switzerland/GE-DIA011415787001/2021	2021-05-25	Europe	Switzerland	Dianalabs SA	Genesupport	Tanguy ARAUD et al
EPI_ISL_2433657	Switzerland/GE-DIA011415807701/2021	2021-05-25	Europe	Switzerland	Dianalabs SA	Genesupport	Tanguy ARAUD et al
EPI_ISL_2433658	Switzerland/GE-DIA011415814901/2021	2021-05-25	Europe	Switzerland	Dianalabs SA	Genesupport	Tanguy ARAUD et al
EPI_ISL_2433659	Switzerland/GE-DIA011415823901/2021	2021-05-25	Europe	Switzerland	Dianalabs SA	Genesupport	Tanguy ARAUD et al
EPI_ISL_2433660	Switzerland/GE-DIA011415826301/2021	2021-05-25	Europe	Switzerland	Dianalabs SA	Genesupport	Tanguy ARAUD et al
EPI_ISL_2433661	Switzerland/GE-DIA011415826901/2021	2021-05-25	Europe	Switzerland	Dianalabs SA	Genesupport	Tanguy ARAUD et al
EPI_ISL_2433662	Switzerland/GE-DIA011415836801/2021	2021-05-25	Europe	Switzerland	Dianalabs SA	Genesupport	Tanguy ARAUD et al
EPI_ISL_2433663	Switzerland/GE-DIA011415844201/2021	2021-05-25	Europe	Switzerland	Dianalabs SA	Genesupport	Tanguy ARAUD et al
EPI_ISL_2433664	Switzerland/GE-DIA011415861001/2021	2021-05-26	Europe	Switzerland	Dianalabs SA	Genesupport	Tanguy ARAUD et al
EPI_ISL_2433665	Switzerland/GE-DIA011415879701/2021	2021-05-26	Europe	Switzerland	Dianalabs SA	Genesupport	Tanguy ARAUD et al
EPI_ISL_2433666	Switzerland/GE-DIA011415892401/2021	2021-05-26	Europe	Switzerland	Dianalabs SA	Genesupport	Tanguy ARAUD et al
EPI_ISL_2433667	Switzerland/GE-DIA011415952501/2021	2021-05-26	Europe	Switzerland	Dianalabs SA	Genesupport	Tanguy ARAUD et al
EPI_ISL_2433668	Switzerland/GE-DIA011415956001/2021	2021-05-26	Europe	Switzerland	Dianalabs SA	Genesupport	Tanguy ARAUD et al
EPI_ISL_2433669	Switzerland/GE-DIA011415957301/2021	2021-05-26	Europe	Switzerland	Dianalabs SA	Genesupport	Tanguy ARAUD et al
EPI_ISL_2433670	Switzerland/GE-DIA011415962901/2021	2021-05-26	Europe	Switzerland	Dianalabs SA	Genesupport	Tanguy ARAUD et al
EPI_ISL_2433671	Switzerland/GE-DIA011415967501/2021	2021-05-26	Europe	Switzerland	Dianalabs SA	Genesupport	Tanguy ARAUD et al
EPI_ISL_2433672	Switzerland/GE-DIA011415969001/2021	2021-05-26	Europe	Switzerland	Dianalabs SA	Genesupport	Tanguy ARAUD et al
EPI_ISL_2433673	Switzerland/GE-DIA011415971901/2021	2021-05-26	Europe	Switzerland	Dianalabs SA	Genesupport	Tanguy ARAUD et al
EPI_ISL_2433674	Switzerland/GE-DIA011415987401/2021	2021-05-27	Europe	Switzerland	Dianalabs SA	Genesupport	Tanguy ARAUD et al
EPI_ISL_2433675	Switzerland/GE-DIA011416015101/2021	2021-05-27	Europe	Switzerland	Dianalabs SA	Genesupport	Tanguy ARAUD et al
EPI_ISL_2433676	Switzerland/GE-DIA011416042301/2021	2021-05-27	Europe	Switzerland	Dianalabs SA	Genesupport	Tanguy ARAUD et al
EPI_ISL_2433677	Switzerland/GE-DIA011416044901/2021	2021-05-27	Europe	Switzerland	Dianalabs SA	Genesupport	Tanguy ARAUD et al
EPI_ISL_2433678	Switzerland/GE-DIA011416057401/2021	2021-05-27	Europe	Switzerland	Dianalabs SA	Genesupport	Tanguy ARAUD et al
EPI_ISL_2433679	Switzerland/GE-DIA011416061701/2021	2021-05-27	Europe	Switzerland	Dianalabs SA	Genesupport	Tanguy ARAUD et al
EPI_ISL_2433680	Switzerland/GE-DIA011416065001/2021	2021-05-27	Europe	Switzerland	Dianalabs SA	Genesupport	Tanguy ARAUD et al
EPI_ISL_2433681	Switzerland/GE-DIA011416069001/2021	2021-05-27	Europe	Switzerland	Dianalabs SA	Genesupport	Tanguy ARAUD et al
EPI_ISL_2433682	Switzerland/GE-DIA011416069401/2021	2021-05-27	Europe	Switzerland	Dianalabs SA	Genesupport	Tanguy ARAUD et al
EPI_ISL_2433683	Switzerland/GE-DIA011416082801/2021	2021-05-27	Europe	Switzerland	Dianalabs SA	Genesupport	Tanguy ARAUD et al
EPI_ISL_2433684	Switzerland/GE-DIA011416099401/2021	2021-05-27	Europe	Switzerland	Dianalabs SA	Genesupport	Tanguy ARAUD et al
EPI_ISL_2433685	Switzerland/GE-DIA011416231301/2021	2021-05-28	Europe	Switzerland	Dianalabs SA	Genesupport	Tanguy ARAUD et al
EPI_ISL_2433686	Switzerland/GE-DIA011416247401/2021	2021-05-28	Europe	Switzerland	Dianalabs SA	Genesupport	Tanguy ARAUD et al
EPI_ISL_2433687	Switzerland/GE-DIA011416263201/2021	2021-05-29	Europe	Switzerland	Dianalabs SA	Genesupport	Tanguy ARAUD et al
EPI_ISL_2433688	Switzerland/GE-DIA011416264101/2021	2021-05-29	Europe	Switzerland	Dianalabs SA	Genesupport	Tanguy ARAUD et al
EPI_ISL_2433689	Switzerland/GE-DIA011416269901/2021	2021-05-29	Europe	Switzerland	Dianalabs SA	Genesupport	Tanguy ARAUD et al
EPI_ISL_2433690	Switzerland/GE-DIA011416270001/2021	2021-05-29	Europe	Switzerland	Dianalabs SA	Genesupport	Tanguy ARAUD et al
EPI_ISL_2433691	Switzerland/GE-DIA011416273701/2021	2021-05-29	Europe	Switzerland	Dianalabs SA	Genesupport	Tanguy ARAUD et al
EPI_ISL_2433692	Switzerland/GE-DIA011416279401/2021	2021-05-30	Europe	Switzerland	Dianalabs SA	Genesupport	Tanguy ARAUD et al
EPI_ISL_2433693	Switzerland/GE-DIA161340291903/2021	2021-05-24	Europe	Switzerland	Dianalabs SA	Genesupport	Tanguy ARAUD et al
EPI_ISL_2433694	Switzerland/GE-DIA161340306801/2021	2021-05-25	Europe	Switzerland	Dianalabs SA	Genesupport	Tanguy ARAUD et al
EPI_ISL_2433695	Switzerland/GE-DIA161340313701/2021	2021-05-25	Europe	Switzerland	Dianalabs SA	Genesupport	Tanguy ARAUD et al
EPI_ISL_2433697	Switzerland/GE-DIA161340335401/2021	2021-05-26	Europe	Switzerland	Dianalabs SA	Genesupport	Tanguy ARAUD et al
EPI_ISL_2433698	Switzerland/GE-DIA161340337301/2021	2021-05-26	Europe	Switzerland	Dianalabs SA	Genesupport	Tanguy ARAUD et al
EPI_ISL_2433699	Switzerland/GE-DIA161340339601/2021	2021-05-26	Europe	Switzerland	Dianalabs SA	Genesupport	Tanguy ARAUD et al
EPI_ISL_2433700	Switzerland/GE-DIA161340365101/2021	2021-05-27	Europe	Switzerland	Dianalabs SA	Genesupport	Tanguy ARAUD et al
EPI_ISL_2433701	Switzerland/GE-DIA161340365401/2021	2021-05-27	Europe	Switzerland	Dianalabs SA	Genesupport	Tanguy ARAUD et al
EPI_ISL_2433702	Switzerland/GE-DIA161340367501/2021	2021-05-27	Europe	Switzerland	Dianalabs SA	Genesupport	Tanguy ARAUD et al
EPI_ISL_2433703	Switzerland/GE-DIA161340374601/2021	2021-05-27	Europe	Switzerland	Dianalabs SA	Genesupport	Tanguy ARAUD et al
EPI_ISL_2433704	Switzerland/GE-DIA161340387301/2021	2021-05-27	Europe	Switzerland	Dianalabs SA	Genesupport	Tanguy ARAUD et al
EPI_ISL_574931	Switzerland/GE-ETHZ-100166/2020	2020-03-16	Europe	Switzerland	Viollier AG	Department of Biosystems Science and Engineering, ETH Zürich	Christian Beisel et al
EPI_ISL_1130072	Switzerland/GE-ETHZ-100175/2020	2020-03-16	Europe	Switzerland	Viollier AG	Department of Biosystems Science and Engineering, ETH Zürich	Christian Beisel et al
EPI_ISL_574932	Switzerland/GE-ETHZ-100183/2020	2020-03-16	Europe	Switzerland	Viollier AG	Department of Biosystems Science and Engineering, ETH Zürich	Christian Beisel et al
EPI_ISL_574933	Switzerland/GE-ETHZ-100188/2020	2020-03-16	Europe	Switzerland	Viollier AG	Department of Biosystems Science and Engineering, ETH Zürich	Christian Beisel et al
EPI_ISL_574934	Switzerland/GE-ETHZ-100189/2020	2020-03-16	Europe	Switzerland	Viollier AG	Department of Biosystems Science and Engineering, ETH Zürich	Christian Beisel et al
EPI_ISL_574935	Switzerland/GE-ETHZ-100309/2020	2020-03-19	Europe	Switzerland	Viollier AG	Department of Biosystems Science and Engineering, ETH Zürich	Christian Beisel et al
EPI_ISL_574936	Switzerland/GE-ETHZ-100318/2020	2020-03-18	Europe	Switzerland	Viollier AG	Department of Biosystems Science and Engineering, ETH Zürich	Christian Beisel et al
EPI_ISL_1130088	Switzerland/GE-ETHZ-100334/2020	2020-03-18	Europe	Switzerland	Viollier AG	Department of Biosystems Science and Engineering, ETH Zürich	Christian Beisel et al
EPI_ISL_574938	Switzerland/GE-ETHZ-100336/2020	2020-03-18	Europe	Switzerland	Viollier AG	Department of Biosystems Science and Engineering, ETH Zürich	Christian Beisel et al
EPI_ISL_574939	Switzerland/GE-ETHZ-100358/2020	2020-03-19	Europe	Switzerland	Viollier AG	Department of Biosystems Science and Engineering, ETH Zürich	Christian Beisel et al
EPI_ISL_574940	Switzerland/GE-ETHZ-100365/2020	2020-03-19	Europe	Switzerland	Viollier AG	Department of Biosystems Science and Engineering, ETH Zürich	Christian Beisel et al
EPI_ISL_574941	Switzerland/GE-ETHZ-100367/2020	2020-03-19	Europe	Switzerland	Viollier AG	Department of Biosystems Science and Engineering, ETH Zürich	Christian Beisel et al
EPI_ISL_574942	Switzerland/GE-ETHZ-100368/2020	2020-03-19	Europe	Switzerland	Viollier AG	Department of Biosystems Science and Engineering, ETH Zürich	Christian Beisel et al
EPI_ISL_574943	Switzerland/GE-ETHZ-100374/2020	2020-03-19	Europe	Switzerland	Viollier AG	Department of Biosystems Science and Engineering, ETH Zürich	Christian Beisel et al
EPI_ISL_1130090	Switzerland/GE-ETHZ-100375/2020	2020-03-19	Europe	Switzerland	Viollier AG	Department of Biosystems Science and Engineering, ETH Zürich	Christian Beisel et al
EPI_ISL_451802	Switzerland/GE-ETHZ-101135/2020	2020-03-30	Europe	Switzerland	Viollier AG	Department of Biosystems Science and Engineering, ETH Zürich	Christian Beisel et al
EPI_ISL_451839	Switzerland/GE-ETHZ-101177/2020	2020-03-31	Europe	Switzerland	Viollier AG	Department of Biosystems Science and Engineering, ETH Zürich	Christian Beisel et al
EPI_ISL_476123	Switzerland/GE-ETHZ-140077/2020	2020-04-22	Europe	Switzerland	Viollier AG	Department of Biosystems Science and Engineering, ETH Zürich	Christian Beisel et al
EPI_ISL_476130	Switzerland/GE-ETHZ-140087/2020	2020-04-20	Europe	Switzerland	Viollier AG	Department of Biosystems Science and Engineering, ETH Zürich	Christian Beisel et al
EPI_ISL_476134	Switzerland/GE-ETHZ-140092/2020	2020-04-17	Europe	Switzerland	Viollier AG	Department of Biosystems Science and Engineering, ETH Zürich	Christian Beisel et al
EPI_ISL_483663	Switzerland/GE-ETHZ-150035/2020	2020-06-03	Europe	Switzerland	Viollier AG	Department of Biosystems Science and Engineering, ETH Zürich	Christian Beisel et al
EPI_ISL_510748	Switzerland/GE-ETHZ-200067/2020	2020-07-15	Europe	Switzerland	Viollier AG	Department of Biosystems Science and Engineering, ETH Zürich	Christian Beisel et al
EPI_ISL_510809	Switzerland/GE-ETHZ-210084/2020	2020-07-23	Europe	Switzerland	Viollier AG	Department of Biosystems Science and Engineering, ETH Zürich	Christian Beisel et al
EPI_ISL_512013	Switzerland/GE-ETHZ-220030/2020	2020-07-28	Europe	Switzerland	Viollier AG	Department of Biosystems Science and Engineering, ETH Zürich	Christian Beisel et al
EPI_ISL_1130087	Switzerland/GE-ETHZ-220045/2020	2020-07-29	Europe	Switzerland	Viollier AG	Department of Biosystems Science and Engineering, ETH Zürich	Christian Beisel et al
EPI_ISL_516575	Switzerland/GE-ETHZ-230034/2020	2020-08-04	Europe	Switzerland	Viollier AG	Department of Biosystems Science and Engineering, ETH Zürich	Christian Beisel et al
EPI_ISL_516600	Switzerland/GE-ETHZ-230065/2020	2020-08-05	Europe	Switzerland	Viollier AG	Department of Biosystems Science and Engineering, ETH Zürich	Christian Beisel et al
EPI_ISL_523857	Switzerland/GE-ETHZ-240002/2020	2020-08-07	Europe	Switzerland	Viollier AG	Department of Biosystems Science and Engineering, ETH Zürich	Christian Beisel et al
EPI_ISL_523879	Switzerland/GE-ETHZ-240033/2020	2020-08-10	Europe	Switzerland	Viollier AG	Department of Biosystems Science and Engineering, ETH Zürich	Christian Beisel et al
EPI_ISL_523899	Switzerland/GE-ETHZ-240059/2020	2020-08-12	Europe	Switzerland	Viollier AG	Department of Biosystems Science and Engineering, ETH Zürich	Christian Beisel et al
EPI_ISL_541464	Switzerland/GE-ETHZ-270137/2020	2020-08-28	Europe	Switzerland	Viollier AG	Department of Biosystems Science and Engineering, ETH Zürich	Christian Beisel et al
EPI_ISL_560475	Switzerland/GE-ETHZ-280201/2020	2020-09-10	Europe	Switzerland	Viollier AG	Department of Biosystems Science and Engineering, ETH Zürich	Christian Beisel et al
EPI_ISL_3296314	Switzerland/GE-ETHZ-29653516/2021	2021-07-15	Europe	Switzerland	Viollier AG	Department of Biosystems Science and Engineering, ETH Zürich	Christian Beisel et al
EPI_ISL_603314	Switzerland/GE-ETHZ-300282/2020	2020-10-01	Europe	Switzerland	Viollier AG	Department of Biosystems Science and Engineering, ETH Zürich	Christian Beisel et al
EPI_ISL_603324	Switzerland/GE-ETHZ-300292/2020	2020-10-01	Europe	Switzerland	Viollier AG	Department of Biosystems Science and Engineering, ETH Zürich	Christian Beisel et al
EPI_ISL_603325	Switzerland/GE-ETHZ-300293/2020	2020-10-01	Europe	Switzerland	Viollier AG	Department of Biosystems Science and Engineering, ETH Zürich	Christian Beisel et al
EPI_ISL_603346	Switzerland/GE-ETHZ-300314/2020	2020-09-25	Europe	Switzerland	Viollier AG	Department of Biosystems Science and Engineering, ETH Zürich	Christian Beisel et al
EPI_ISL_603372	Switzerland/GE-ETHZ-300408/2020	2020-09-28	Europe	Switzerland	Viollier AG	Department of Biosystems Science and Engineering, ETH Zürich	Christian Beisel et al
EPI_ISL_603392	Switzerland/GE-ETHZ-300439/2020	2020-09-29	Europe	Switzerland	Viollier AG	Department of Biosystems Science and Engineering, ETH Zürich	Christian Beisel et al
EPI_ISL_603400	Switzerland/GE-ETHZ-300447/2020	2020-09-30	Europe	Switzerland	Viollier AG	Department of Biosystems Science and Engineering, ETH Zürich	Christian Beisel et al
EPI_ISL_603401	Switzerland/GE-ETHZ-300448/2020	2020-09-30	Europe	Switzerland	Viollier AG	Department of Biosystems Science and Engineering, ETH Zürich	Christian Beisel et al
EPI_ISL_603541	Switzerland/GE-ETHZ-310470/2020	2020-10-07	Europe	Switzerland	Viollier AG	Department of Biosystems Science and Engineering, ETH Zürich	Christian Beisel et al
EPI_ISL_603542	Switzerland/GE-ETHZ-310471/2020	2020-10-07	Europe	Switzerland	Viollier AG	Department of Biosystems Science and Engineering, ETH Zürich	Christian Beisel et al
EPI_ISL_603543	Switzerland/GE-ETHZ-310472/2020	2020-10-07	Europe	Switzerland	Viollier AG	Department of Biosystems Science and Engineering, ETH Zürich	Christian Beisel et al
EPI_ISL_603545	Switzerland/GE-ETHZ-310474/2020	2020-10-07	Europe	Switzerland	Viollier AG	Department of Biosystems Science and Engineering, ETH Zürich	Christian Beisel et al
EPI_ISL_603595	Switzerland/GE-ETHZ-310527/2020	2020-10-08	Europe	Switzerland	Viollier AG	Department of Biosystems Science and Engineering, ETH Zürich	Christian Beisel et al
EPI_ISL_603597	Switzerland/GE-ETHZ-310529/2020	2020-10-08	Europe	Switzerland	Viollier AG	Department of Biosystems Science and Engineering, ETH Zürich	Christian Beisel et al
EPI_ISL_737751	Switzerland/GE-ETHZ-320577/2020	2020-10-12	Europe	Switzerland	Viollier AG	Department of Biosystems Science and Engineering, ETH Zürich	Chaoran Chen et al
EPI_ISL_737752	Switzerland/GE-ETHZ-320584/2020	2020-10-12	Europe	Switzerland	Viollier AG	Department of Biosystems Science and Engineering, ETH Zürich	Chaoran Chen et al
EPI_ISL_737753	Switzerland/GE-ETHZ-320595/2020	2020-10-12	Europe	Switzerland	Viollier AG	Department of Biosystems Science and Engineering, ETH Zürich	Chaoran Chen et al
EPI_ISL_737754	Switzerland/GE-ETHZ-320596/2020	2020-10-12	Europe	Switzerland	Viollier AG	Department of Biosystems Science and Engineering, ETH Zürich	Chaoran Chen et al
EPI_ISL_737755	Switzerland/GE-ETHZ-320597/2020	2020-10-12	Europe	Switzerland	Viollier AG	Department of Biosystems Science and Engineering, ETH Zürich	Chaoran Chen et al
EPI_ISL_737756	Switzerland/GE-ETHZ-320598/2020	2020-10-12	Europe	Switzerland	Viollier AG	Department of Biosystems Science and Engineering, ETH Zürich	Chaoran Chen et al
EPI_ISL_737757	Switzerland/GE-ETHZ-320601/2020	2020-10-12	Europe	Switzerland	Viollier AG	Department of Biosystems Science and Engineering, ETH Zürich	Chaoran Chen et al
EPI_ISL_603684	Switzerland/GE-ETHZ-321471/2020	2020-10-14	Europe	Switzerland	Viollier AG	Department of Biosystems Science and Engineering, ETH Zürich	Christian Beisel et al
EPI_ISL_603685	Switzerland/GE-ETHZ-321472/2020	2020-10-14	Europe	Switzerland	Viollier AG	Department of Biosystems Science and Engineering, ETH Zürich	Christian Beisel et al
EPI_ISL_603686	Switzerland/GE-ETHZ-321473/2020	2020-10-14	Europe	Switzerland	Viollier AG	Department of Biosystems Science and Engineering, ETH Zürich	Christian Beisel et al
EPI_ISL_603687	Switzerland/GE-ETHZ-321475/2020	2020-10-14	Europe	Switzerland	Viollier AG	Department of Biosystems Science and Engineering, ETH Zürich	Christian Beisel et al
EPI_ISL_603692	Switzerland/GE-ETHZ-321480/2020	2020-10-14	Europe	Switzerland	Viollier AG	Department of Biosystems Science and Engineering, ETH Zürich	Christian Beisel et al
EPI_ISL_603696	Switzerland/GE-ETHZ-321484/2020	2020-10-14	Europe	Switzerland	Viollier AG	Department of Biosystems Science and Engineering, ETH Zürich	Christian Beisel et al
EPI_ISL_603752	Switzerland/GE-ETHZ-321543/2020	2020-10-15	Europe	Switzerland	Viollier AG	Department of Biosystems Science and Engineering, ETH Zürich	Christian Beisel et al
EPI_ISL_614934	Switzerland/GE-ETHZ-330055/2020	2020-10-16	Europe	Switzerland	Viollier AG	Department of Biosystems Science and Engineering, ETH Zürich	Christian Beisel et al
EPI_ISL_614935	Switzerland/GE-ETHZ-330056/2020	2020-10-16	Europe	Switzerland	Viollier AG	Department of Biosystems Science and Engineering, ETH Zürich	Christian Beisel et al
EPI_ISL_614936	Switzerland/GE-ETHZ-330065/2020	2020-10-16	Europe	Switzerland	Viollier AG	Department of Biosystems Science and Engineering, ETH Zürich	Christian Beisel et al
EPI_ISL_1496534	Switzerland/GE-ETHZ-330879/2020	2020-10-20	Europe	Switzerland	Viollier AG	Department of Biosystems Science and Engineering, ETH Zürich	Christian Beisel et al
EPI_ISL_614937	Switzerland/GE-ETHZ-331453/2020	2020-10-21	Europe	Switzerland	Viollier AG	Department of Biosystems Science and Engineering, ETH Zürich	Christian Beisel et al
EPI_ISL_614938	Switzerland/GE-ETHZ-331454/2020	2020-10-21	Europe	Switzerland	Viollier AG	Department of Biosystems Science and Engineering, ETH Zürich	Christian Beisel et al
EPI_ISL_614939	Switzerland/GE-ETHZ-331455/2020	2020-10-21	Europe	Switzerland	Viollier AG	Department of Biosystems Science and Engineering, ETH Zürich	Christian Beisel et al
EPI_ISL_614940	Switzerland/GE-ETHZ-331458/2020	2020-10-21	Europe	Switzerland	Viollier AG	Department of Biosystems Science and Engineering, ETH Zürich	Christian Beisel et al
EPI_ISL_614941	Switzerland/GE-ETHZ-331462/2020	2020-10-21	Europe	Switzerland	Viollier AG	Department of Biosystems Science and Engineering, ETH Zürich	Christian Beisel et al
EPI_ISL_1496535	Switzerland/GE-ETHZ-331866/2020	2020-10-22	Europe	Switzerland	Viollier AG	Department of Biosystems Science and Engineering, ETH Zürich	Christian Beisel et al
EPI_ISL_2724429	Switzerland/GE-ETHZ-33201383/2021	2021-06-16	Europe	Switzerland	Viollier AG	Department of Biosystems Science and Engineering, ETH Zürich	Christian Beisel et al
EPI_ISL_2724428	Switzerland/GE-ETHZ-33220923/2021	2021-06-17	Europe	Switzerland	Viollier AG	Department of Biosystems Science and Engineering, ETH Zürich	Christian Beisel et al
EPI_ISL_3007563	Switzerland/GE-ETHZ-33308345/2021	2021-06-25	Europe	Switzerland	Viollier AG	Department of Biosystems Science and Engineering, ETH Zürich	Andrea Patrizia Salzmann et al
EPI_ISL_3296343	Switzerland/GE-ETHZ-33413900/2021	2021-07-06	Europe	Switzerland	Viollier AG	Department of Biosystems Science and Engineering, ETH Zürich	Christian Beisel et al
EPI_ISL_3296336	Switzerland/GE-ETHZ-33479127/2021	2021-07-13	Europe	Switzerland	Viollier AG	Department of Biosystems Science and Engineering, ETH Zürich	Christian Beisel et al
EPI_ISL_3296324	Switzerland/GE-ETHZ-33479154/2021	2021-07-13	Europe	Switzerland	Viollier AG	Department of Biosystems Science and Engineering, ETH Zürich	Christian Beisel et al
EPI_ISL_3296330	Switzerland/GE-ETHZ-33489102/2021	2021-07-15	Europe	Switzerland	Viollier AG	Department of Biosystems Science and Engineering, ETH Zürich	Christian Beisel et al
EPI_ISL_3296334	Switzerland/GE-ETHZ-33493326/2021	2021-07-14	Europe	Switzerland	Viollier AG	Department of Biosystems Science and Engineering, ETH Zürich	Christian Beisel et al
EPI_ISL_3296316	Switzerland/GE-ETHZ-33497307/2021	2021-07-15	Europe	Switzerland	Viollier AG	Department of Biosystems Science and Engineering, ETH Zürich	Christian Beisel et al
EPI_ISL_3296320	Switzerland/GE-ETHZ-33498111/2021	2021-07-15	Europe	Switzerland	Viollier AG	Department of Biosystems Science and Engineering, ETH Zürich	Christian Beisel et al
EPI_ISL_3296339	Switzerland/GE-ETHZ-33513615/2021	2021-07-16	Europe	Switzerland	Viollier AG	Department of Biosystems Science and Engineering, ETH Zürich	Christian Beisel et al
EPI_ISL_3296345	Switzerland/GE-ETHZ-33516559/2021	2021-07-17	Europe	Switzerland	Viollier AG	Department of Biosystems Science and Engineering, ETH Zürich	Christian Beisel et al
EPI_ISL_3296318	Switzerland/GE-ETHZ-33536777/2021	2021-07-20	Europe	Switzerland	Viollier AG	Department of Biosystems Science and Engineering, ETH Zürich	Christian Beisel et al
EPI_ISL_3296322	Switzerland/GE-ETHZ-33538393/2021	2021-07-20	Europe	Switzerland	Viollier AG	Department of Biosystems Science and Engineering, ETH Zürich	Christian Beisel et al
EPI_ISL_3296328	Switzerland/GE-ETHZ-33540735/2021	2021-07-20	Europe	Switzerland	Viollier AG	Department of Biosystems Science and Engineering, ETH Zürich	Christian Beisel et al
EPI_ISL_3296341	Switzerland/GE-ETHZ-33551200/2021	2021-07-22	Europe	Switzerland	Viollier AG	Department of Biosystems Science and Engineering, ETH Zürich	Christian Beisel et al
EPI_ISL_3296325	Switzerland/GE-ETHZ-33559868/2021	2021-07-22	Europe	Switzerland	Viollier AG	Department of Biosystems Science and Engineering, ETH Zürich	Christian Beisel et al
EPI_ISL_3345942	Switzerland/GE-ETHZ-33582433/2021	2021-07-26	Europe	Switzerland	Viollier AG	Department of Biosystems Science and Engineering, ETH Zürich	Christian Beisel et al
EPI_ISL_3345943	Switzerland/GE-ETHZ-33584524/2021	2021-07-26	Europe	Switzerland	Viollier AG	Department of Biosystems Science and Engineering, ETH Zürich	Christian Beisel et al
EPI_ISL_3345950	Switzerland/GE-ETHZ-33585679/2021	2021-07-26	Europe	Switzerland	Viollier AG	Department of Biosystems Science and Engineering, ETH Zürich	Christian Beisel et al
EPI_ISL_4486624	Switzerland/GE-ETHZ-33594296/2021	2021-07-28	Europe	Switzerland	Viollier AG	Department of Biosystems Science and Engineering, ETH Zürich	Chaoran Chen et al
EPI_ISL_4486621	Switzerland/GE-ETHZ-33596322/2021	2021-07-28	Europe	Switzerland	Viollier AG	Department of Biosystems Science and Engineering, ETH Zürich	Chaoran Chen et al
EPI_ISL_4486620	Switzerland/GE-ETHZ-33597069/2021	2021-07-28	Europe	Switzerland	Viollier AG	Department of Biosystems Science and Engineering, ETH Zürich	Chaoran Chen et al
EPI_ISL_3345934	Switzerland/GE-ETHZ-33603212/2021	2021-07-29	Europe	Switzerland	Viollier AG	Department of Biosystems Science and Engineering, ETH Zürich	Chaoran Chen et al
EPI_ISL_3345936	Switzerland/GE-ETHZ-33606431/2021	2021-07-29	Europe	Switzerland	Viollier AG	Department of Biosystems Science and Engineering, ETH Zürich	Chaoran Chen et al
EPI_ISL_3345958	Switzerland/GE-ETHZ-33607157/2021	2021-07-29	Europe	Switzerland	Viollier AG	Department of Biosystems Science and Engineering, ETH Zürich	Chaoran Chen et al
EPI_ISL_3345947	Switzerland/GE-ETHZ-33607303/2021	2021-07-29	Europe	Switzerland	Viollier AG	Department of Biosystems Science and Engineering, ETH Zürich	Chaoran Chen et al
EPI_ISL_3345939	Switzerland/GE-ETHZ-33611643/2021	2021-07-29	Europe	Switzerland	Viollier AG	Department of Biosystems Science and Engineering, ETH Zürich	Chaoran Chen et al
EPI_ISL_3345956	Switzerland/GE-ETHZ-33615955/2021	2021-07-30	Europe	Switzerland	Viollier AG	Department of Biosystems Science and Engineering, ETH Zürich	Chaoran Chen et al
EPI_ISL_3345937	Switzerland/GE-ETHZ-33615958/2021	2021-07-30	Europe	Switzerland	Viollier AG	Department of Biosystems Science and Engineering, ETH Zürich	Chaoran Chen et al
EPI_ISL_3345952	Switzerland/GE-ETHZ-33620725/2021	2021-07-30	Europe	Switzerland	Viollier AG	Department of Biosystems Science and Engineering, ETH Zürich	Chaoran Chen et al
EPI_ISL_3345948	Switzerland/GE-ETHZ-33622577/2021	2021-07-30	Europe	Switzerland	Viollier AG	Department of Biosystems Science and Engineering, ETH Zürich	Chaoran Chen et al
EPI_ISL_3345945	Switzerland/GE-ETHZ-33624766/2021	2021-07-30	Europe	Switzerland	Viollier AG	Department of Biosystems Science and Engineering, ETH Zürich	Chaoran Chen et al
EPI_ISL_3345953	Switzerland/GE-ETHZ-33625841/2021	2021-07-30	Europe	Switzerland	Viollier AG	Department of Biosystems Science and Engineering, ETH Zürich	Chaoran Chen et al
EPI_ISL_3345961	Switzerland/GE-ETHZ-33626688/2021	2021-07-30	Europe	Switzerland	Viollier AG	Department of Biosystems Science and Engineering, ETH Zürich	Chaoran Chen et al
EPI_ISL_3345954	Switzerland/GE-ETHZ-33627954/2021	2021-07-31	Europe	Switzerland	Viollier AG	Department of Biosystems Science and Engineering, ETH Zürich	Chaoran Chen et al
EPI_ISL_3345940	Switzerland/GE-ETHZ-33628303/2021	2021-08-01	Europe	Switzerland	Viollier AG	Department of Biosystems Science and Engineering, ETH Zürich	Chaoran Chen et al
EPI_ISL_3465313	Switzerland/GE-ETHZ-33644365/2021	2021-08-03	Europe	Switzerland	Viollier AG	Department of Biosystems Science and Engineering, ETH Zürich	Chaoran Chen et al
EPI_ISL_3465315	Switzerland/GE-ETHZ-33648272/2021	2021-08-03	Europe	Switzerland	Viollier AG	Department of Biosystems Science and Engineering, ETH Zürich	Chaoran Chen et al
EPI_ISL_3476215	Switzerland/GE-ETHZ-33652914/2021	2021-08-03	Europe	Switzerland	Viollier AG	Department of Biosystems Science and Engineering, ETH Zürich	Chaoran Chen et al
EPI_ISL_3465320	Switzerland/GE-ETHZ-33660135/2021	2021-08-05	Europe	Switzerland	Viollier AG	Department of Biosystems Science and Engineering, ETH Zürich	Chaoran Chen et al
EPI_ISL_3465310	Switzerland/GE-ETHZ-33661213/2021	2021-08-05	Europe	Switzerland	Viollier AG	Department of Biosystems Science and Engineering, ETH Zürich	Chaoran Chen et al
EPI_ISL_3465318	Switzerland/GE-ETHZ-33661780/2021	2021-08-04	Europe	Switzerland	Viollier AG	Department of Biosystems Science and Engineering, ETH Zürich	Chaoran Chen et al
EPI_ISL_3465322	Switzerland/GE-ETHZ-33666099/2021	2021-08-05	Europe	Switzerland	Viollier AG	Department of Biosystems Science and Engineering, ETH Zürich	Chaoran Chen et al
EPI_ISL_3465317	Switzerland/GE-ETHZ-33680855/2021	2021-08-06	Europe	Switzerland	Viollier AG	Department of Biosystems Science and Engineering, ETH Zürich	Chaoran Chen et al
EPI_ISL_4233543	Switzerland/GE-ETHZ-33692550/2021	2021-08-09	Europe	Switzerland	Viollier AG	Department of Biosystems Science and Engineering, ETH Zürich	Christian Beisel et al
EPI_ISL_4233546	Switzerland/GE-ETHZ-33693557/2021	2021-08-09	Europe	Switzerland	Viollier AG	Department of Biosystems Science and Engineering, ETH Zürich	Christian Beisel et al
EPI_ISL_4233545	Switzerland/GE-ETHZ-33711167/2021	2021-08-10	Europe	Switzerland	Viollier AG	Department of Biosystems Science and Engineering, ETH Zürich	Christian Beisel et al
EPI_ISL_3854266	Switzerland/GE-ETHZ-33732196/2021	2021-08-12	Europe	Switzerland	Viollier AG	Department of Biosystems Science and Engineering, ETH Zürich	Chaoran Chen et al
EPI_ISL_4236358	Switzerland/GE-ETHZ-33746912/2021	2021-08-14	Europe	Switzerland	Viollier AG	Department of Biosystems Science and Engineering, ETH Zürich	Chaoran Chen et al
EPI_ISL_4236362	Switzerland/GE-ETHZ-33746925/2021	2021-08-14	Europe	Switzerland	Viollier AG	Department of Biosystems Science and Engineering, ETH Zürich	Chaoran Chen et al
EPI_ISL_4236363	Switzerland/GE-ETHZ-33747016/2021	2021-08-14	Europe	Switzerland	Viollier AG	Department of Biosystems Science and Engineering, ETH Zürich	Chaoran Chen et al
EPI_ISL_4236364	Switzerland/GE-ETHZ-33747043/2021	2021-08-14	Europe	Switzerland	Viollier AG	Department of Biosystems Science and Engineering, ETH Zürich	Chaoran Chen et al
EPI_ISL_4236366	Switzerland/GE-ETHZ-33747254/2021	2021-08-14	Europe	Switzerland	Viollier AG	Department of Biosystems Science and Engineering, ETH Zürich	Chaoran Chen et al
EPI_ISL_4236365	Switzerland/GE-ETHZ-33761464/2021	2021-08-17	Europe	Switzerland	Viollier AG	Department of Biosystems Science and Engineering, ETH Zürich	Chaoran Chen et al
EPI_ISL_4234005	Switzerland/GE-ETHZ-33761973/2021	2021-08-17	Europe	Switzerland	Viollier AG	Department of Biosystems Science and Engineering, ETH Zürich	Christian Beisel et al
EPI_ISL_4487220	Switzerland/GE-ETHZ-33904227/2021	2021-08-28	Europe	Switzerland	Viollier AG	Department of Biosystems Science and Engineering, ETH Zürich	Chaoran Chen et al
EPI_ISL_4411894	Switzerland/GE-ETHZ-33913088/2021	2021-08-30	Europe	Switzerland	Viollier AG	Department of Biosystems Science and Engineering, ETH Zürich	Christian Beisel et al
EPI_ISL_4411891	Switzerland/GE-ETHZ-33971829/2021	2021-09-02	Europe	Switzerland	Viollier AG	Department of Biosystems Science and Engineering, ETH Zürich	Christian Beisel et al
EPI_ISL_4581242	Switzerland/GE-ETHZ-33988232/2021	2021-09-04	Europe	Switzerland	Viollier AG	Department of Biosystems Science and Engineering, ETH Zürich	Chaoran Chen et al
EPI_ISL_4581235	Switzerland/GE-ETHZ-33988289/2021	2021-09-04	Europe	Switzerland	Viollier AG	Department of Biosystems Science and Engineering, ETH Zürich	Chaoran Chen et al
EPI_ISL_4631461	Switzerland/GE-ETHZ-34000711/2021	2021-09-06	Europe	Switzerland	Viollier AG	Department of Biosystems Science and Engineering, ETH Zürich	Christian Beisel et al
EPI_ISL_721806	Switzerland/GE-ETHZ-340089/2020	2020-10-26	Europe	Switzerland	Viollier AG	Department of Biosystems Science and Engineering, ETH Zürich	Christian Beisel et al
EPI_ISL_721807	Switzerland/GE-ETHZ-340094/2020	2020-10-26	Europe	Switzerland	Viollier AG	Department of Biosystems Science and Engineering, ETH Zürich	Christian Beisel et al
EPI_ISL_721808	Switzerland/GE-ETHZ-340096/2020	2020-10-26	Europe	Switzerland	Viollier AG	Department of Biosystems Science and Engineering, ETH Zürich	Christian Beisel et al
EPI_ISL_721809	Switzerland/GE-ETHZ-340099/2020	2020-10-26	Europe	Switzerland	Viollier AG	Department of Biosystems Science and Engineering, ETH Zürich	Christian Beisel et al
EPI_ISL_721810	Switzerland/GE-ETHZ-340103/2020	2020-10-26	Europe	Switzerland	Viollier AG	Department of Biosystems Science and Engineering, ETH Zürich	Christian Beisel et al
EPI_ISL_721811	Switzerland/GE-ETHZ-340105/2020	2020-10-26	Europe	Switzerland	Viollier AG	Department of Biosystems Science and Engineering, ETH Zürich	Christian Beisel et al
EPI_ISL_721812	Switzerland/GE-ETHZ-340107/2020	2020-10-26	Europe	Switzerland	Viollier AG	Department of Biosystems Science and Engineering, ETH Zürich	Christian Beisel et al
EPI_ISL_4907408	Switzerland/GE-ETHZ-34075468/2021	2021-09-13	Europe	Switzerland	Viollier AG	Department of Biosystems Science and Engineering, ETH Zürich	Christian Beisel et al
EPI_ISL_4904359	Switzerland/GE-ETHZ-34092209/2021	2021-09-14	Europe	Switzerland	Viollier AG	Department of Biosystems Science and Engineering, ETH Zürich	Chaoran Chen et al
EPI_ISL_4904361	Switzerland/GE-ETHZ-34140233/2021	2021-09-16	Europe	Switzerland	Viollier AG	Department of Biosystems Science and Engineering, ETH Zürich	Chaoran Chen et al
EPI_ISL_693779	Switzerland/GE-ETHZ-350004/2020	2020-11-03	Europe	Switzerland	Viollier AG	Department of Biosystems Science and Engineering, ETH Zürich	Christian Beisel et al
EPI_ISL_693786	Switzerland/GE-ETHZ-350012/2020	2020-11-03	Europe	Switzerland	Viollier AG	Department of Biosystems Science and Engineering, ETH Zürich	Christian Beisel et al
EPI_ISL_693795	Switzerland/GE-ETHZ-350095/2020	2020-11-02	Europe	Switzerland	Viollier AG	Department of Biosystems Science and Engineering, ETH Zürich	Christian Beisel et al
EPI_ISL_693800	Switzerland/GE-ETHZ-350100/2020	2020-11-02	Europe	Switzerland	Viollier AG	Department of Biosystems Science and Engineering, ETH Zürich	Christian Beisel et al
EPI_ISL_693805	Switzerland/GE-ETHZ-350105/2020	2020-11-02	Europe	Switzerland	Viollier AG	Department of Biosystems Science and Engineering, ETH Zürich	Christian Beisel et al
EPI_ISL_1496293	Switzerland/GE-ETHZ-350136/2020	2020-11-02	Europe	Switzerland	Viollier AG	Department of Biosystems Science and Engineering, ETH Zürich	Christian Beisel et al
EPI_ISL_1496532	Switzerland/GE-ETHZ-350137/2020	2020-11-02	Europe	Switzerland	Viollier AG	Department of Biosystems Science and Engineering, ETH Zürich	Christian Beisel et al
EPI_ISL_693849	Switzerland/GE-ETHZ-350201/2020	2020-10-30	Europe	Switzerland	Viollier AG	Department of Biosystems Science and Engineering, ETH Zürich	Christian Beisel et al
EPI_ISL_693854	Switzerland/GE-ETHZ-350206/2020	2020-10-30	Europe	Switzerland	Viollier AG	Department of Biosystems Science and Engineering, ETH Zürich	Christian Beisel et al
EPI_ISL_693855	Switzerland/GE-ETHZ-350207/2020	2020-10-30	Europe	Switzerland	Viollier AG	Department of Biosystems Science and Engineering, ETH Zürich	Christian Beisel et al
EPI_ISL_693856	Switzerland/GE-ETHZ-350208/2020	2020-10-30	Europe	Switzerland	Viollier AG	Department of Biosystems Science and Engineering, ETH Zürich	Christian Beisel et al
EPI_ISL_693859	Switzerland/GE-ETHZ-350211/2020	2020-10-30	Europe	Switzerland	Viollier AG	Department of Biosystems Science and Engineering, ETH Zürich	Christian Beisel et al
EPI_ISL_1496533	Switzerland/GE-ETHZ-350214/2020	2020-10-30	Europe	Switzerland	Viollier AG	Department of Biosystems Science and Engineering, ETH Zürich	Christian Beisel et al
EPI_ISL_1496531	Switzerland/GE-ETHZ-350216/2020	2020-10-30	Europe	Switzerland	Viollier AG	Department of Biosystems Science and Engineering, ETH Zürich	Christian Beisel et al
EPI_ISL_729201	Switzerland/GE-ETHZ-350434/2020	2020-11-04	Europe	Switzerland	Viollier AG	Department of Biosystems Science and Engineering, ETH Zürich	Chaoran Chen et al
EPI_ISL_693890	Switzerland/GE-ETHZ-360077/2020	2020-11-09	Europe	Switzerland	Viollier AG	Department of Biosystems Science and Engineering, ETH Zürich	Christian Beisel et al
EPI_ISL_693916	Switzerland/GE-ETHZ-360137/2020	2020-11-06	Europe	Switzerland	Viollier AG	Department of Biosystems Science and Engineering, ETH Zürich	Christian Beisel et al
EPI_ISL_693949	Switzerland/GE-ETHZ-370447/2020	2020-11-16	Europe	Switzerland	Viollier AG	Department of Biosystems Science and Engineering, ETH Zürich	Christian Beisel et al
EPI_ISL_693978	Switzerland/GE-ETHZ-370493/2020	2020-11-17	Europe	Switzerland	Viollier AG	Department of Biosystems Science and Engineering, ETH Zürich	Christian Beisel et al
EPI_ISL_693979	Switzerland/GE-ETHZ-370494/2020	2020-11-17	Europe	Switzerland	Viollier AG	Department of Biosystems Science and Engineering, ETH Zürich	Christian Beisel et al
EPI_ISL_693981	Switzerland/GE-ETHZ-370496/2020	2020-11-17	Europe	Switzerland	Viollier AG	Department of Biosystems Science and Engineering, ETH Zürich	Christian Beisel et al
EPI_ISL_721813	Switzerland/GE-ETHZ-380213/2020	2020-11-23	Europe	Switzerland	Viollier AG	Department of Biosystems Science and Engineering, ETH Zürich	Christian Beisel et al
EPI_ISL_721814	Switzerland/GE-ETHZ-380218/2020	2020-11-23	Europe	Switzerland	Viollier AG	Department of Biosystems Science and Engineering, ETH Zürich	Christian Beisel et al
EPI_ISL_737758	Switzerland/GE-ETHZ-410908/2020	2020-11-30	Europe	Switzerland	Viollier AG	Department of Biosystems Science and Engineering, ETH Zürich	Chaoran Chen et al
EPI_ISL_796438	Switzerland/GE-ETHZ-430296/2020	2020-12-27	Europe	Switzerland	Viollier AG	Department of Biosystems Science and Engineering, ETH Zürich	Chaoran Chen et al
EPI_ISL_796436	Switzerland/GE-ETHZ-430297/2020	2020-12-27	Europe	Switzerland	Viollier AG	Department of Biosystems Science and Engineering, ETH Zürich	Chaoran Chen et al
EPI_ISL_796437	Switzerland/GE-ETHZ-430726/2020	2020-12-31	Europe	Switzerland	Viollier AG	Department of Biosystems Science and Engineering, ETH Zürich	Chaoran Chen et al
EPI_ISL_1004764	Switzerland/GE-ETHZ-431337/2020	2020-12-30	Europe	Switzerland	Viollier AG	Department of Biosystems Science and Engineering, ETH Zürich	Chaoran Chen et al
EPI_ISL_1130084	Switzerland/GE-ETHZ-440079/2021	2021-01-02	Europe	Switzerland	Viollier AG	Department of Biosystems Science and Engineering, ETH Zürich	Christian Beisel et al
EPI_ISL_1130076	Switzerland/GE-ETHZ-440278/2021	2021-01-05	Europe	Switzerland	Viollier AG	Department of Biosystems Science and Engineering, ETH Zürich	Christian Beisel et al
EPI_ISL_899539	Switzerland/GE-ETHZ-440320/2021	2021-01-06	Europe	Switzerland	Viollier AG	Department of Biosystems Science and Engineering, ETH Zürich	Christian Beisel et al
EPI_ISL_899540	Switzerland/GE-ETHZ-440321/2021	2021-01-06	Europe	Switzerland	Viollier AG	Department of Biosystems Science and Engineering, ETH Zürich	Christian Beisel et al
EPI_ISL_899541	Switzerland/GE-ETHZ-440324/2021	2021-01-06	Europe	Switzerland	Viollier AG	Department of Biosystems Science and Engineering, ETH Zürich	Christian Beisel et al
EPI_ISL_899542	Switzerland/GE-ETHZ-450265/2021	2021-01-14	Europe	Switzerland	Viollier AG	Department of Biosystems Science and Engineering, ETH Zürich	Christian Beisel et al
EPI_ISL_899543	Switzerland/GE-ETHZ-450287/2021	2021-01-14	Europe	Switzerland	Viollier AG	Department of Biosystems Science and Engineering, ETH Zürich	Christian Beisel et al
EPI_ISL_899544	Switzerland/GE-ETHZ-450354/2021	2021-01-11	Europe	Switzerland	Viollier AG	Department of Biosystems Science and Engineering, ETH Zürich	Christian Beisel et al
EPI_ISL_899545	Switzerland/GE-ETHZ-450430/2021	2021-01-12	Europe	Switzerland	Viollier AG	Department of Biosystems Science and Engineering, ETH Zürich	Christian Beisel et al
EPI_ISL_1002935	Switzerland/GE-ETHZ-450492/2021	2021-01-14	Europe	Switzerland	Viollier AG	Department of Biosystems Science and Engineering, ETH Zürich	Chaoran Chen et al
EPI_ISL_1002811	Switzerland/GE-ETHZ-451035/2021	2021-01-11	Europe	Switzerland	Viollier AG	Department of Biosystems Science and Engineering, ETH Zürich	Chaoran Chen et al
EPI_ISL_1002331	Switzerland/GE-ETHZ-451048/2021	2021-01-11	Europe	Switzerland	Viollier AG	Department of Biosystems Science and Engineering, ETH Zürich	Chaoran Chen et al
EPI_ISL_1130078	Switzerland/GE-ETHZ-451159/2021	2021-01-13	Europe	Switzerland	Viollier AG	Department of Biosystems Science and Engineering, ETH Zürich	Chaoran Chen et al
EPI_ISL_1002901	Switzerland/GE-ETHZ-451206/2021	2021-01-13	Europe	Switzerland	Viollier AG	Department of Biosystems Science and Engineering, ETH Zürich	Chaoran Chen et al
EPI_ISL_899546	Switzerland/GE-ETHZ-451796/2021	2021-01-13	Europe	Switzerland	Viollier AG	Department of Biosystems Science and Engineering, ETH Zürich	Chaoran Chen et al
EPI_ISL_1003059	Switzerland/GE-ETHZ-460814/2021	2021-01-16	Europe	Switzerland	Viollier AG	Department of Biosystems Science and Engineering, ETH Zürich	Chaoran Chen et al
EPI_ISL_1003165	Switzerland/GE-ETHZ-461030/2021	2021-01-18	Europe	Switzerland	Viollier AG	Department of Biosystems Science and Engineering, ETH Zürich	Chaoran Chen et al
EPI_ISL_1002274	Switzerland/GE-ETHZ-461145/2021	2021-01-19	Europe	Switzerland	Viollier AG	Department of Biosystems Science and Engineering, ETH Zürich	Chaoran Chen et al
EPI_ISL_1059643	Switzerland/GE-ETHZ-461468/2021	2021-01-19	Europe	Switzerland	Viollier AG	Department of Biosystems Science and Engineering, ETH Zürich	Chaoran Chen et al
EPI_ISL_1130069	Switzerland/GE-ETHZ-470711/2021	2021-01-25	Europe	Switzerland	Viollier AG	Department of Biosystems Science and Engineering, ETH Zürich	Chaoran Chen et al
EPI_ISL_1002202	Switzerland/GE-ETHZ-470720/2021	2021-01-25	Europe	Switzerland	Viollier AG	Department of Biosystems Science and Engineering, ETH Zürich	Chaoran Chen et al
EPI_ISL_1003659	Switzerland/GE-ETHZ-470773/2021	2021-01-25	Europe	Switzerland	Viollier AG	Department of Biosystems Science and Engineering, ETH Zürich	Chaoran Chen et al
EPI_ISL_1003734	Switzerland/GE-ETHZ-471031/2021	2021-01-26	Europe	Switzerland	Viollier AG	Department of Biosystems Science and Engineering, ETH Zürich	Chaoran Chen et al
EPI_ISL_1059645	Switzerland/GE-ETHZ-471388/2021	2021-01-28	Europe	Switzerland	Viollier AG	Department of Biosystems Science and Engineering, ETH Zürich	Chaoran Chen et al
EPI_ISL_1003845	Switzerland/GE-ETHZ-480050/2021	2021-01-29	Europe	Switzerland	Viollier AG	Department of Biosystems Science and Engineering, ETH Zürich	Chaoran Chen et al
EPI_ISL_1004061	Switzerland/GE-ETHZ-480498/2021	2021-02-02	Europe	Switzerland	Viollier AG	Department of Biosystems Science and Engineering, ETH Zürich	Chaoran Chen et al
EPI_ISL_1130085	Switzerland/GE-ETHZ-480510/2021	2021-02-02	Europe	Switzerland	Viollier AG	Department of Biosystems Science and Engineering, ETH Zürich	Chaoran Chen et al
EPI_ISL_1004153	Switzerland/GE-ETHZ-480659/2021	2021-02-04	Europe	Switzerland	Viollier AG	Department of Biosystems Science and Engineering, ETH Zürich	Chaoran Chen et al
EPI_ISL_1130079	Switzerland/GE-ETHZ-490027/2021	2021-02-11	Europe	Switzerland	Viollier AG	Department of Biosystems Science and Engineering, ETH Zürich	Chaoran Chen et al
EPI_ISL_1130067	Switzerland/GE-ETHZ-490079/2021	2021-02-05	Europe	Switzerland	Viollier AG	Department of Biosystems Science and Engineering, ETH Zürich	Christian Beisel et al
EPI_ISL_1130081	Switzerland/GE-ETHZ-490403/2021	2021-02-05	Europe	Switzerland	Viollier AG	Department of Biosystems Science and Engineering, ETH Zürich	Christian Beisel et al
EPI_ISL_1130092	Switzerland/GE-ETHZ-490411/2021	2021-02-05	Europe	Switzerland	Viollier AG	Department of Biosystems Science and Engineering, ETH Zürich	Christian Beisel et al
EPI_ISL_1130089	Switzerland/GE-ETHZ-490445/2021	2021-02-06	Europe	Switzerland	Viollier AG	Department of Biosystems Science and Engineering, ETH Zürich	Christian Beisel et al
EPI_ISL_1130068	Switzerland/GE-ETHZ-490535/2021	2021-02-07	Europe	Switzerland	Viollier AG	Department of Biosystems Science and Engineering, ETH Zürich	Christian Beisel et al
EPI_ISL_1059642	Switzerland/GE-ETHZ-490765/2021	2021-02-08	Europe	Switzerland	Viollier AG	Department of Biosystems Science and Engineering, ETH Zürich	Chaoran Chen et al
EPI_ISL_1080566	Switzerland/GE-ETHZ-490771/2021	2021-02-08	Europe	Switzerland	Viollier AG	Department of Biosystems Science and Engineering, ETH Zürich	Chaoran Chen et al
EPI_ISL_1119497	Switzerland/GE-ETHZ-500013/2020	2020-11-02	Europe	Switzerland	Viollier AG	Department of Biosystems Science and Engineering, ETH Zürich	Chaoran Chen et al
EPI_ISL_1119238	Switzerland/GE-ETHZ-500100/2020	2020-11-12	Europe	Switzerland	Viollier AG	Department of Biosystems Science and Engineering, ETH Zürich	Chaoran Chen et al
EPI_ISL_1119913	Switzerland/GE-ETHZ-500104/2020	2020-11-12	Europe	Switzerland	Viollier AG	Department of Biosystems Science and Engineering, ETH Zürich	Chaoran Chen et al
EPI_ISL_1119152	Switzerland/GE-ETHZ-500396/2021	2021-02-17	Europe	Switzerland	Viollier AG	Department of Biosystems Science and Engineering, ETH Zürich	Chaoran Chen et al
EPI_ISL_1119181	Switzerland/GE-ETHZ-500441/2021	2021-02-18	Europe	Switzerland	Viollier AG	Department of Biosystems Science and Engineering, ETH Zürich	Chaoran Chen et al
EPI_ISL_1119961	Switzerland/GE-ETHZ-500552/2021	2021-02-12	Europe	Switzerland	Viollier AG	Department of Biosystems Science and Engineering, ETH Zürich	Christian Beisel et al
EPI_ISL_1119056	Switzerland/GE-ETHZ-500587/2021	2021-02-12	Europe	Switzerland	Viollier AG	Department of Biosystems Science and Engineering, ETH Zürich	Christian Beisel et al
EPI_ISL_1119082	Switzerland/GE-ETHZ-500664/2021	2021-02-13	Europe	Switzerland	Viollier AG	Department of Biosystems Science and Engineering, ETH Zürich	Christian Beisel et al
EPI_ISL_1119153	Switzerland/GE-ETHZ-500791/2021	2021-02-17	Europe	Switzerland	Viollier AG	Department of Biosystems Science and Engineering, ETH Zürich	Christian Beisel et al
EPI_ISL_1120066	Switzerland/GE-ETHZ-500797/2021	2021-02-17	Europe	Switzerland	Viollier AG	Department of Biosystems Science and Engineering, ETH Zürich	Christian Beisel et al
EPI_ISL_1119151	Switzerland/GE-ETHZ-500799/2021	2021-02-17	Europe	Switzerland	Viollier AG	Department of Biosystems Science and Engineering, ETH Zürich	Christian Beisel et al
EPI_ISL_1119496	Switzerland/GE-ETHZ-500918/2020	2020-11-02	Europe	Switzerland	Viollier AG	Department of Biosystems Science and Engineering, ETH Zürich	Chaoran Chen et al
EPI_ISL_1119494	Switzerland/GE-ETHZ-500947/2020	2020-11-02	Europe	Switzerland	Viollier AG	Department of Biosystems Science and Engineering, ETH Zürich	Chaoran Chen et al
EPI_ISL_1119379	Switzerland/GE-ETHZ-501070/2020	2020-11-06	Europe	Switzerland	Viollier AG	Department of Biosystems Science and Engineering, ETH Zürich	Chaoran Chen et al
EPI_ISL_1119603	Switzerland/GE-ETHZ-501073/2020	2020-11-06	Europe	Switzerland	Viollier AG	Department of Biosystems Science and Engineering, ETH Zürich	Chaoran Chen et al
EPI_ISL_1119605	Switzerland/GE-ETHZ-501079/2020	2020-11-06	Europe	Switzerland	Viollier AG	Department of Biosystems Science and Engineering, ETH Zürich	Chaoran Chen et al
EPI_ISL_1119604	Switzerland/GE-ETHZ-501080/2020	2020-11-06	Europe	Switzerland	Viollier AG	Department of Biosystems Science and Engineering, ETH Zürich	Chaoran Chen et al
EPI_ISL_1119666	Switzerland/GE-ETHZ-501104/2020	2020-11-07	Europe	Switzerland	Viollier AG	Department of Biosystems Science and Engineering, ETH Zürich	Chaoran Chen et al
EPI_ISL_1119670	Switzerland/GE-ETHZ-501117/2020	2020-11-07	Europe	Switzerland	Viollier AG	Department of Biosystems Science and Engineering, ETH Zürich	Chaoran Chen et al
EPI_ISL_1119834	Switzerland/GE-ETHZ-501389/2020	2020-11-09	Europe	Switzerland	Viollier AG	Department of Biosystems Science and Engineering, ETH Zürich	Chaoran Chen et al
EPI_ISL_1119832	Switzerland/GE-ETHZ-501393/2020	2020-11-09	Europe	Switzerland	Viollier AG	Department of Biosystems Science and Engineering, ETH Zürich	Chaoran Chen et al
EPI_ISL_1119833	Switzerland/GE-ETHZ-501415/2020	2020-11-09	Europe	Switzerland	Viollier AG	Department of Biosystems Science and Engineering, ETH Zürich	Chaoran Chen et al
EPI_ISL_1119901	Switzerland/GE-ETHZ-501531/2020	2020-11-10	Europe	Switzerland	Viollier AG	Department of Biosystems Science and Engineering, ETH Zürich	Chaoran Chen et al
EPI_ISL_1194996	Switzerland/GE-ETHZ-510201/2021	2021-02-19	Europe	Switzerland	Viollier AG	Department of Biosystems Science and Engineering, ETH Zürich	Chaoran Chen et al
EPI_ISL_1195000	Switzerland/GE-ETHZ-510260/2021	2021-02-20	Europe	Switzerland	Viollier AG	Department of Biosystems Science and Engineering, ETH Zürich	Chaoran Chen et al
EPI_ISL_1194997	Switzerland/GE-ETHZ-510378/2021	2021-02-22	Europe	Switzerland	Viollier AG	Department of Biosystems Science and Engineering, ETH Zürich	Chaoran Chen et al
EPI_ISL_1194998	Switzerland/GE-ETHZ-510411/2021	2021-02-22	Europe	Switzerland	Viollier AG	Department of Biosystems Science and Engineering, ETH Zürich	Chaoran Chen et al
EPI_ISL_1194999	Switzerland/GE-ETHZ-510483/2021	2021-02-23	Europe	Switzerland	Viollier AG	Department of Biosystems Science and Engineering, ETH Zürich	Chaoran Chen et al
EPI_ISL_1259633	Switzerland/GE-ETHZ-510692/2021	2021-02-23	Europe	Switzerland	Viollier AG	Department of Biosystems Science and Engineering, ETH Zürich	Christian Beisel et al
EPI_ISL_1259632	Switzerland/GE-ETHZ-510841/2021	2021-02-25	Europe	Switzerland	Viollier AG	Department of Biosystems Science and Engineering, ETH Zürich	Christian Beisel et al
EPI_ISL_1408679	Switzerland/GE-ETHZ-520514/2020	2020-11-24	Europe	Switzerland	Viollier AG	Department of Biosystems Science and Engineering, ETH Zürich	Chaoran Chen et al
EPI_ISL_1408478	Switzerland/GE-ETHZ-520599/2020	2020-11-24	Europe	Switzerland	Viollier AG	Department of Biosystems Science and Engineering, ETH Zürich	Chaoran Chen et al
EPI_ISL_1260209	Switzerland/GE-ETHZ-521544/2020	2020-12-03	Europe	Switzerland	Viollier AG	Department of Biosystems Science and Engineering, ETH Zürich	Chaoran Chen et al
EPI_ISL_1260210	Switzerland/GE-ETHZ-521567/2020	2020-12-03	Europe	Switzerland	Viollier AG	Department of Biosystems Science and Engineering, ETH Zürich	Chaoran Chen et al
EPI_ISL_1260211	Switzerland/GE-ETHZ-521568/2020	2020-12-03	Europe	Switzerland	Viollier AG	Department of Biosystems Science and Engineering, ETH Zürich	Chaoran Chen et al
EPI_ISL_1259634	Switzerland/GE-ETHZ-521668/2021	2021-03-01	Europe	Switzerland	Viollier AG	Department of Biosystems Science and Engineering, ETH Zürich	Chaoran Chen et al
EPI_ISL_1360883	Switzerland/GE-ETHZ-530018/2020	2020-11-09	Europe	Switzerland	Viollier AG	Department of Biosystems Science and Engineering, ETH Zürich	Christian Beisel et al
EPI_ISL_1360881	Switzerland/GE-ETHZ-530021/2020	2020-11-09	Europe	Switzerland	Viollier AG	Department of Biosystems Science and Engineering, ETH Zürich	Christian Beisel et al
EPI_ISL_1360880	Switzerland/GE-ETHZ-530022/2020	2020-11-09	Europe	Switzerland	Viollier AG	Department of Biosystems Science and Engineering, ETH Zürich	Christian Beisel et al
EPI_ISL_1360871	Switzerland/GE-ETHZ-530031/2020	2020-11-09	Europe	Switzerland	Viollier AG	Department of Biosystems Science and Engineering, ETH Zürich	Christian Beisel et al
EPI_ISL_1360899	Switzerland/GE-ETHZ-530034/2020	2020-11-09	Europe	Switzerland	Viollier AG	Department of Biosystems Science and Engineering, ETH Zürich	Christian Beisel et al
EPI_ISL_1360876	Switzerland/GE-ETHZ-530101/2020	2020-11-09	Europe	Switzerland	Viollier AG	Department of Biosystems Science and Engineering, ETH Zürich	Christian Beisel et al
EPI_ISL_1360913	Switzerland/GE-ETHZ-530165/2020	2020-11-12	Europe	Switzerland	Viollier AG	Department of Biosystems Science and Engineering, ETH Zürich	Christian Beisel et al
EPI_ISL_1360885	Switzerland/GE-ETHZ-530192/2020	2020-11-12	Europe	Switzerland	Viollier AG	Department of Biosystems Science and Engineering, ETH Zürich	Christian Beisel et al
EPI_ISL_1360882	Switzerland/GE-ETHZ-530196/2020	2020-11-12	Europe	Switzerland	Viollier AG	Department of Biosystems Science and Engineering, ETH Zürich	Christian Beisel et al
EPI_ISL_1360873	Switzerland/GE-ETHZ-530199/2020	2020-11-12	Europe	Switzerland	Viollier AG	Department of Biosystems Science and Engineering, ETH Zürich	Christian Beisel et al
EPI_ISL_1360906	Switzerland/GE-ETHZ-530276/2021	2021-03-10	Europe	Switzerland	Viollier AG	Department of Biosystems Science and Engineering, ETH Zürich	Christian Beisel et al
EPI_ISL_1360912	Switzerland/GE-ETHZ-530289/2021	2021-03-10	Europe	Switzerland	Viollier AG	Department of Biosystems Science and Engineering, ETH Zürich	Christian Beisel et al
EPI_ISL_1360896	Switzerland/GE-ETHZ-530442/2020	2020-11-03	Europe	Switzerland	Viollier AG	Department of Biosystems Science and Engineering, ETH Zürich	Chaoran Chen et al
EPI_ISL_1360884	Switzerland/GE-ETHZ-530445/2020	2020-11-03	Europe	Switzerland	Viollier AG	Department of Biosystems Science and Engineering, ETH Zürich	Chaoran Chen et al
EPI_ISL_1360874	Switzerland/GE-ETHZ-530448/2020	2020-11-03	Europe	Switzerland	Viollier AG	Department of Biosystems Science and Engineering, ETH Zürich	Chaoran Chen et al
EPI_ISL_1360900	Switzerland/GE-ETHZ-530456/2020	2020-11-03	Europe	Switzerland	Viollier AG	Department of Biosystems Science and Engineering, ETH Zürich	Chaoran Chen et al
EPI_ISL_1360887	Switzerland/GE-ETHZ-530538/2020	2020-11-09	Europe	Switzerland	Viollier AG	Department of Biosystems Science and Engineering, ETH Zürich	Chaoran Chen et al
EPI_ISL_1360889	Switzerland/GE-ETHZ-530550/2020	2020-11-09	Europe	Switzerland	Viollier AG	Department of Biosystems Science and Engineering, ETH Zürich	Chaoran Chen et al
EPI_ISL_1360905	Switzerland/GE-ETHZ-530736/2020	2020-11-11	Europe	Switzerland	Viollier AG	Department of Biosystems Science and Engineering, ETH Zürich	Chaoran Chen et al
EPI_ISL_1360877	Switzerland/GE-ETHZ-530748/2020	2020-11-11	Europe	Switzerland	Viollier AG	Department of Biosystems Science and Engineering, ETH Zürich	Chaoran Chen et al
EPI_ISL_1360902	Switzerland/GE-ETHZ-530750/2020	2020-11-11	Europe	Switzerland	Viollier AG	Department of Biosystems Science and Engineering, ETH Zürich	Chaoran Chen et al
EPI_ISL_1360890	Switzerland/GE-ETHZ-530772/2020	2020-11-11	Europe	Switzerland	Viollier AG	Department of Biosystems Science and Engineering, ETH Zürich	Chaoran Chen et al
EPI_ISL_1360904	Switzerland/GE-ETHZ-530773/2020	2020-11-11	Europe	Switzerland	Viollier AG	Department of Biosystems Science and Engineering, ETH Zürich	Chaoran Chen et al
EPI_ISL_1360898	Switzerland/GE-ETHZ-530823/2020	2020-11-13	Europe	Switzerland	Viollier AG	Department of Biosystems Science and Engineering, ETH Zürich	Chaoran Chen et al
EPI_ISL_1360908	Switzerland/GE-ETHZ-530825/2020	2020-11-13	Europe	Switzerland	Viollier AG	Department of Biosystems Science and Engineering, ETH Zürich	Chaoran Chen et al
EPI_ISL_1360893	Switzerland/GE-ETHZ-530827/2020	2020-11-13	Europe	Switzerland	Viollier AG	Department of Biosystems Science and Engineering, ETH Zürich	Chaoran Chen et al
EPI_ISL_1360901	Switzerland/GE-ETHZ-530831/2020	2020-11-13	Europe	Switzerland	Viollier AG	Department of Biosystems Science and Engineering, ETH Zürich	Chaoran Chen et al
EPI_ISL_1360903	Switzerland/GE-ETHZ-530832/2020	2020-11-13	Europe	Switzerland	Viollier AG	Department of Biosystems Science and Engineering, ETH Zürich	Chaoran Chen et al
EPI_ISL_1360886	Switzerland/GE-ETHZ-531516/2020	2020-11-13	Europe	Switzerland	Viollier AG	Department of Biosystems Science and Engineering, ETH Zürich	Chaoran Chen et al
EPI_ISL_1360892	Switzerland/GE-ETHZ-531557/2021	2021-03-08	Europe	Switzerland	Viollier AG	Department of Biosystems Science and Engineering, ETH Zürich	Chaoran Chen et al
EPI_ISL_1360875	Switzerland/GE-ETHZ-531580/2021	2021-03-08	Europe	Switzerland	Viollier AG	Department of Biosystems Science and Engineering, ETH Zürich	Chaoran Chen et al
EPI_ISL_1360888	Switzerland/GE-ETHZ-531601/2021	2021-03-09	Europe	Switzerland	Viollier AG	Department of Biosystems Science and Engineering, ETH Zürich	Chaoran Chen et al
EPI_ISL_1407934	Switzerland/GE-ETHZ-540265/2021	2021-03-16	Europe	Switzerland	Viollier AG	Department of Biosystems Science and Engineering, ETH Zürich	Chaoran Chen et al
