## Supplemental Table 1 for "Cross-border transmissions of delta substrain AY.29 during Olympic and Paralympic Games": Supplemental Table 1.csv (part 373 of 515)

gisaid_epi_isl	strain	date	region	country	originating_lab	submitting_lab	authors
EPI_ISL_1408230	Switzerland/GE-ETHZ-540298/2021	2021-03-16	Europe	Switzerland	Viollier AG	Department of Biosystems Science and Engineering, ETH Zürich	Chaoran Chen et al
EPI_ISL_1654106	Switzerland/GE-ETHZ-540307/2021	2021-03-17	Europe	Switzerland	Viollier AG	Department of Biosystems Science and Engineering, ETH Zurich	Chaoran Chen et al
EPI_ISL_1654107	Switzerland/GE-ETHZ-540606/2021	2021-03-18	Europe	Switzerland	Viollier AG	Department of Biosystems Science and Engineering, ETH Zurich	Chaoran Chen et al
EPI_ISL_1408145	Switzerland/GE-ETHZ-540867/2021	2021-03-13	Europe	Switzerland	Viollier AG	Department of Biosystems Science and Engineering, ETH Zürich	Chaoran Chen et al
EPI_ISL_1598988	Switzerland/GE-ETHZ-550021/2020	2020-12-07	Europe	Switzerland	Viollier AG	Department of Biosystems Science and Engineering, ETH Zürich	Christian Beisel et al
EPI_ISL_1598361	Switzerland/GE-ETHZ-550134/2021	2021-03-23	Europe	Switzerland	Viollier AG	Department of Biosystems Science and Engineering, ETH Zürich	Christian Beisel et al
EPI_ISL_1598364	Switzerland/GE-ETHZ-550135/2021	2021-03-23	Europe	Switzerland	Viollier AG	Department of Biosystems Science and Engineering, ETH Zürich	Christian Beisel et al
EPI_ISL_1598363	Switzerland/GE-ETHZ-550157/2021	2021-03-23	Europe	Switzerland	Viollier AG	Department of Biosystems Science and Engineering, ETH Zürich	Christian Beisel et al
EPI_ISL_1598360	Switzerland/GE-ETHZ-550187/2021	2021-03-24	Europe	Switzerland	Viollier AG	Department of Biosystems Science and Engineering, ETH Zürich	Christian Beisel et al
EPI_ISL_1598362	Switzerland/GE-ETHZ-550193/2021	2021-03-24	Europe	Switzerland	Viollier AG	Department of Biosystems Science and Engineering, ETH Zürich	Christian Beisel et al
EPI_ISL_1598795	Switzerland/GE-ETHZ-550624/2020	2020-12-09	Europe	Switzerland	Viollier AG	Department of Biosystems Science and Engineering, ETH Zürich	Chaoran Chen et al
EPI_ISL_1598796	Switzerland/GE-ETHZ-550628/2020	2020-12-09	Europe	Switzerland	Viollier AG	Department of Biosystems Science and Engineering, ETH Zürich	Chaoran Chen et al
EPI_ISL_1598365	Switzerland/GE-ETHZ-550734/2021	2021-03-18	Europe	Switzerland	Viollier AG	Department of Biosystems Science and Engineering, ETH Zürich	Chaoran Chen et al
EPI_ISL_1598639	Switzerland/GE-ETHZ-550741/2021	2021-03-18	Europe	Switzerland	Viollier AG	Department of Biosystems Science and Engineering, ETH Zürich	Chaoran Chen et al
EPI_ISL_1598359	Switzerland/GE-ETHZ-550758/2021	2021-03-18	Europe	Switzerland	Viollier AG	Department of Biosystems Science and Engineering, ETH Zürich	Chaoran Chen et al
EPI_ISL_1496307	Switzerland/GE-ETHZ-551540/2021	2021-03-22	Europe	Switzerland	Viollier AG	Department of Biosystems Science and Engineering, ETH Zürich	Chaoran Chen et al
EPI_ISL_1496223	Switzerland/GE-ETHZ-551548/2021	2021-03-22	Europe	Switzerland	Viollier AG	Department of Biosystems Science and Engineering, ETH Zürich	Chaoran Chen et al
EPI_ISL_1496125	Switzerland/GE-ETHZ-551582/2021	2021-03-23	Europe	Switzerland	Viollier AG	Department of Biosystems Science and Engineering, ETH Zürich	Chaoran Chen et al
EPI_ISL_1658373	Switzerland/GE-ETHZ-560019/2020	2020-12-16	Europe	Switzerland	Viollier AG	Department of Biosystems Science and Engineering, ETH Zurich	Christian Beisel et al
EPI_ISL_1658289	Switzerland/GE-ETHZ-560062/2020	2020-12-16	Europe	Switzerland	Viollier AG	Department of Biosystems Science and Engineering, ETH Zurich	Christian Beisel et al
EPI_ISL_1658298	Switzerland/GE-ETHZ-560131/2021	2021-03-30	Europe	Switzerland	Viollier AG	Department of Biosystems Science and Engineering, ETH Zurich	Christian Beisel et al
EPI_ISL_1658186	Switzerland/GE-ETHZ-560172/2021	2021-03-30	Europe	Switzerland	Viollier AG	Department of Biosystems Science and Engineering, ETH Zurich	Christian Beisel et al
EPI_ISL_1657748	Switzerland/GE-ETHZ-560201/2021	2021-03-30	Europe	Switzerland	Viollier AG	Department of Biosystems Science and Engineering, ETH Zurich	Christian Beisel et al
EPI_ISL_1658299	Switzerland/GE-ETHZ-560210/2021	2021-03-30	Europe	Switzerland	Viollier AG	Department of Biosystems Science and Engineering, ETH Zurich	Christian Beisel et al
EPI_ISL_1657754	Switzerland/GE-ETHZ-560292/2021	2021-03-30	Europe	Switzerland	Viollier AG	Department of Biosystems Science and Engineering, ETH Zurich	Christian Beisel et al
EPI_ISL_1657967	Switzerland/GE-ETHZ-560317/2021	2021-03-30	Europe	Switzerland	Viollier AG	Department of Biosystems Science and Engineering, ETH Zurich	Christian Beisel et al
EPI_ISL_1657966	Switzerland/GE-ETHZ-560318/2021	2021-03-30	Europe	Switzerland	Viollier AG	Department of Biosystems Science and Engineering, ETH Zurich	Christian Beisel et al
EPI_ISL_1682612	Switzerland/GE-ETHZ-560554/2020	2020-12-17	Europe	Switzerland	Viollier AG	Department of Biosystems Science and Engineering, ETH Zürich	Chaoran Chen et al
EPI_ISL_1682613	Switzerland/GE-ETHZ-561133/2021	2021-03-31	Europe	Switzerland	Viollier AG	Department of Biosystems Science and Engineering, ETH Zürich	Chaoran Chen et al
EPI_ISL_1682606	Switzerland/GE-ETHZ-561137/2021	2021-03-31	Europe	Switzerland	Viollier AG	Department of Biosystems Science and Engineering, ETH Zürich	Chaoran Chen et al
EPI_ISL_1682607	Switzerland/GE-ETHZ-561138/2021	2021-03-31	Europe	Switzerland	Viollier AG	Department of Biosystems Science and Engineering, ETH Zürich	Chaoran Chen et al
EPI_ISL_1682615	Switzerland/GE-ETHZ-561176/2021	2021-03-31	Europe	Switzerland	Viollier AG	Department of Biosystems Science and Engineering, ETH Zürich	Chaoran Chen et al
EPI_ISL_1598846	Switzerland/GE-ETHZ-561343/2021	2021-03-26	Europe	Switzerland	Viollier AG	Department of Biosystems Science and Engineering, ETH Zürich	Chaoran Chen et al
EPI_ISL_1658871	Switzerland/GE-ETHZ-570802/2021	2021-04-06	Europe	Switzerland	Viollier AG	Department of Biosystems Science and Engineering, ETH Zurich	Chaoran Chen et al
EPI_ISL_1658707	Switzerland/GE-ETHZ-570835/2021	2021-04-06	Europe	Switzerland	Viollier AG	Department of Biosystems Science and Engineering, ETH Zurich	Chaoran Chen et al
EPI_ISL_1658868	Switzerland/GE-ETHZ-570848/2021	2021-04-06	Europe	Switzerland	Viollier AG	Department of Biosystems Science and Engineering, ETH Zurich	Chaoran Chen et al
EPI_ISL_1658869	Switzerland/GE-ETHZ-570900/2021	2021-04-06	Europe	Switzerland	Viollier AG	Department of Biosystems Science and Engineering, ETH Zurich	Chaoran Chen et al
EPI_ISL_1658870	Switzerland/GE-ETHZ-570913/2021	2021-04-06	Europe	Switzerland	Viollier AG	Department of Biosystems Science and Engineering, ETH Zurich	Chaoran Chen et al
EPI_ISL_1659341	Switzerland/GE-ETHZ-571495/2021	2021-04-08	Europe	Switzerland	Viollier AG	Department of Biosystems Science and Engineering, ETH Zurich	Chaoran Chen et al
EPI_ISL_1749804	Switzerland/GE-ETHZ-580019/2021	2021-04-09	Europe	Switzerland	Viollier AG	Department of Biosystems Science and Engineering, ETH Zürich	Christian Beisel et al
EPI_ISL_1750653	Switzerland/GE-ETHZ-580094/2021	2021-04-09	Europe	Switzerland	Viollier AG	Department of Biosystems Science and Engineering, ETH Zürich	Christian Beisel et al
EPI_ISL_1750698	Switzerland/GE-ETHZ-580265/2021	2021-04-12	Europe	Switzerland	Viollier AG	Department of Biosystems Science and Engineering, ETH Zürich	Christian Beisel et al
EPI_ISL_1750049	Switzerland/GE-ETHZ-580290/2021	2021-04-12	Europe	Switzerland	Viollier AG	Department of Biosystems Science and Engineering, ETH Zürich	Christian Beisel et al
EPI_ISL_1750945	Switzerland/GE-ETHZ-580899/2020	2020-12-29	Europe	Switzerland	Viollier AG	Department of Biosystems Science and Engineering, ETH Zürich	Chaoran Chen et al
EPI_ISL_1749708	Switzerland/GE-ETHZ-580929/2020	2020-12-29	Europe	Switzerland	Viollier AG	Department of Biosystems Science and Engineering, ETH Zürich	Chaoran Chen et al
EPI_ISL_1749823	Switzerland/GE-ETHZ-581076/2021	2021-04-15	Europe	Switzerland	Viollier AG	Department of Biosystems Science and Engineering, ETH Zürich	Chaoran Chen et al
EPI_ISL_1750048	Switzerland/GE-ETHZ-581292/2021	2021-04-13	Europe	Switzerland	Viollier AG	Department of Biosystems Science and Engineering, ETH Zürich	Chaoran Chen et al
EPI_ISL_1750045	Switzerland/GE-ETHZ-581299/2021	2021-04-13	Europe	Switzerland	Viollier AG	Department of Biosystems Science and Engineering, ETH Zürich	Chaoran Chen et al
EPI_ISL_1750050	Switzerland/GE-ETHZ-581485/2021	2021-04-14	Europe	Switzerland	Viollier AG	Department of Biosystems Science and Engineering, ETH Zürich	Chaoran Chen et al
EPI_ISL_1914137	Switzerland/GE-ETHZ-590037/2021	2021-04-21	Europe	Switzerland	Viollier AG	Department of Biosystems Science and Engineering, ETH Zurich	Christian Beisel et al
EPI_ISL_1914251	Switzerland/GE-ETHZ-590319/2021	2021-04-16	Europe	Switzerland	Viollier AG	Department of Biosystems Science and Engineering, ETH Zurich	Chaoran Chen et al
EPI_ISL_1914025	Switzerland/GE-ETHZ-590426/2021	2021-04-19	Europe	Switzerland	Viollier AG	Department of Biosystems Science and Engineering, ETH Zurich	Chaoran Chen et al
EPI_ISL_1913968	Switzerland/GE-ETHZ-590427/2021	2021-04-19	Europe	Switzerland	Viollier AG	Department of Biosystems Science and Engineering, ETH Zurich	Chaoran Chen et al
EPI_ISL_1913356	Switzerland/GE-ETHZ-590444/2021	2021-04-19	Europe	Switzerland	Viollier AG	Department of Biosystems Science and Engineering, ETH Zurich	Chaoran Chen et al
EPI_ISL_1914090	Switzerland/GE-ETHZ-590514/2021	2021-04-20	Europe	Switzerland	Viollier AG	Department of Biosystems Science and Engineering, ETH Zurich	Chaoran Chen et al
EPI_ISL_1913757	Switzerland/GE-ETHZ-590538/2021	2021-04-20	Europe	Switzerland	Viollier AG	Department of Biosystems Science and Engineering, ETH Zurich	Chaoran Chen et al
EPI_ISL_1913987	Switzerland/GE-ETHZ-590655/2021	2021-04-21	Europe	Switzerland	Viollier AG	Department of Biosystems Science and Engineering, ETH Zurich	Chaoran Chen et al
EPI_ISL_1913817	Switzerland/GE-ETHZ-590708/2021	2021-04-21	Europe	Switzerland	Viollier AG	Department of Biosystems Science and Engineering, ETH Zurich	Chaoran Chen et al
EPI_ISL_1914092	Switzerland/GE-ETHZ-590774/2021	2021-04-22	Europe	Switzerland	Viollier AG	Department of Biosystems Science and Engineering, ETH Zurich	Chaoran Chen et al
EPI_ISL_1914065	Switzerland/GE-ETHZ-590839/2021	2021-04-22	Europe	Switzerland	Viollier AG	Department of Biosystems Science and Engineering, ETH Zurich	Chaoran Chen et al
EPI_ISL_1913354	Switzerland/GE-ETHZ-590927/2021	2021-04-15	Europe	Switzerland	Viollier AG	Department of Biosystems Science and Engineering, ETH Zurich	Chaoran Chen et al
EPI_ISL_1914138	Switzerland/GE-ETHZ-590938/2021	2021-04-16	Europe	Switzerland	Viollier AG	Department of Biosystems Science and Engineering, ETH Zurich	Chaoran Chen et al
EPI_ISL_1913977	Switzerland/GE-ETHZ-590979/2021	2021-04-16	Europe	Switzerland	Viollier AG	Department of Biosystems Science and Engineering, ETH Zurich	Chaoran Chen et al
EPI_ISL_1914136	Switzerland/GE-ETHZ-591202/2021	2021-04-20	Europe	Switzerland	Viollier AG	Department of Biosystems Science and Engineering, ETH Zurich	Chaoran Chen et al
EPI_ISL_2017013	Switzerland/GE-ETHZ-600269/2021	2021-04-24	Europe	Switzerland	Viollier AG	Department of Biosystems Science and Engineering, ETH Zürich	Christian Beisel et al
EPI_ISL_2019196	Switzerland/GE-ETHZ-600855/2021	2021-04-28	Europe	Switzerland	Viollier AG	Department of Biosystems Science and Engineering, ETH Zürich	Chaoran Chen et al
EPI_ISL_2212033	Switzerland/GE-ETHZ-610145/2021	2021-04-30	Europe	Switzerland	Viollier AG	Department of Biosystems Science and Engineering, ETH Zürich	Christian Beisel et al
EPI_ISL_2212027	Switzerland/GE-ETHZ-610173/2021	2021-04-30	Europe	Switzerland	Viollier AG	Department of Biosystems Science and Engineering, ETH Zürich	Christian Beisel et al
EPI_ISL_2152047	Switzerland/GE-ETHZ-610763/2021	2021-05-05	Europe	Switzerland	Viollier AG	Department of Biosystems Science and Engineering, ETH Zürich	Chaoran Chen et al
EPI_ISL_2307757	Switzerland/GE-ETHZ-620025/2021	2021-05-07	Europe	Switzerland	Viollier AG	Department of Biosystems Science and Engineering, ETH Zürich	Christian Beisel et al
EPI_ISL_2307755	Switzerland/GE-ETHZ-620040/2021	2021-05-07	Europe	Switzerland	Viollier AG	Department of Biosystems Science and Engineering, ETH Zürich	Christian Beisel et al
EPI_ISL_2307758	Switzerland/GE-ETHZ-620064/2021	2021-05-07	Europe	Switzerland	Viollier AG	Department of Biosystems Science and Engineering, ETH Zürich	Christian Beisel et al
EPI_ISL_2307759	Switzerland/GE-ETHZ-620165/2021	2021-05-08	Europe	Switzerland	Viollier AG	Department of Biosystems Science and Engineering, ETH Zürich	Christian Beisel et al
EPI_ISL_2308021	Switzerland/GE-ETHZ-620511/2021	2021-05-11	Europe	Switzerland	Viollier AG	Department of Biosystems Science and Engineering, ETH Zürich	Chaoran Chen et al
EPI_ISL_2375075	Switzerland/GE-ETHZ-630385/2021	2021-05-19	Europe	Switzerland	Viollier AG	Department of Biosystems Science and Engineering, ETH Zürich	Chaoran Chen et al
EPI_ISL_2375181	Switzerland/GE-ETHZ-630445/2021	2021-05-19	Europe	Switzerland	Viollier AG	Department of Biosystems Science and Engineering, ETH Zürich	Chaoran Chen et al
EPI_ISL_2462662	Switzerland/GE-ETHZ-640029/2021	2021-05-25	Europe	Switzerland	Viollier AG	Department of Biosystems Science and Engineering, ETH Zürich	Christian Beisel et al
EPI_ISL_2462665	Switzerland/GE-ETHZ-640057/2021	2021-05-26	Europe	Switzerland	Viollier AG	Department of Biosystems Science and Engineering, ETH Zürich	Christian Beisel et al
EPI_ISL_2462661	Switzerland/GE-ETHZ-640105/2021	2021-05-26	Europe	Switzerland	Viollier AG	Department of Biosystems Science and Engineering, ETH Zürich	Christian Beisel et al
EPI_ISL_2462730	Switzerland/GE-ETHZ-640346/2021	2021-05-25	Europe	Switzerland	Viollier AG	Department of Biosystems Science and Engineering, ETH Zürich	Chaoran Chen et al
EPI_ISL_2611072	Switzerland/GE-ETHZ-660016/2021	2021-06-06	Europe	Switzerland	Viollier AG	Department of Biosystems Science and Engineering, ETH Zürich	Christian Beisel et al
EPI_ISL_2724427	Switzerland/GE-ETHZ-660117/2021	2021-06-08	Europe	Switzerland	Viollier AG	Department of Biosystems Science and Engineering, ETH Zürich	Christian Beisel et al
EPI_ISL_2662358	Switzerland/GE-ETHZ-660230/2021	2021-05-31	Europe	Switzerland	Viollier AG	Department of Biosystems Science and Engineering, ETH Zürich	Andrea Patrizia Salzmann et al
EPI_ISL_2662357	Switzerland/GE-ETHZ-660236/2021	2021-06-02	Europe	Switzerland	Viollier AG	Department of Biosystems Science and Engineering, ETH Zürich	Andrea Patrizia Salzmann et al
EPI_ISL_2662359	Switzerland/GE-ETHZ-660238/2021	2021-05-31	Europe	Switzerland	Viollier AG	Department of Biosystems Science and Engineering, ETH Zürich	Andrea Patrizia Salzmann et al
EPI_ISL_2662360	Switzerland/GE-ETHZ-660286/2021	2021-06-11	Europe	Switzerland	Viollier AG	Department of Biosystems Science and Engineering, ETH Zürich	Andrea Patrizia Salzmann et al
EPI_ISL_4233544	Switzerland/GE-ETHZ-670158/2021	2021-08-05	Europe	Switzerland	labor team w AG	Department of Biosystems Science and Engineering, ETH Zürich	Ivan Topolsky et al
EPI_ISL_4234004	Switzerland/GE-ETHZ-670770/2021	2021-08-26	Europe	Switzerland	labor team w AG	Department of Biosystems Science and Engineering, ETH Zürich	Ivan Topolsky et al
EPI_ISL_4234003	Switzerland/GE-ETHZ-670771/2021	2021-08-26	Europe	Switzerland	labor team w AG	Department of Biosystems Science and Engineering, ETH Zürich	Ivan Topolsky et al
EPI_ISL_429212	Switzerland/GE-HUG-0056/2020	2020-03-24	Europe	Switzerland	University Hospitals of Geneva Laboratory of Virology	University Hospitals of Geneva Laboratory of Virology	Laubscher F. et al
EPI_ISL_429197	Switzerland/GE-HUG-0199-2/2020	2020-03-21	Europe	Switzerland	University Hospitals of Geneva Laboratory of Virology	University Hospitals of Geneva Laboratory of Virology	Laubscher F. et al
EPI_ISL_415455	Switzerland/GE-HUG-0199/2020	2020-02-28	Europe	Switzerland	University Hospitals of Geneva Laboratory of Virology	University Hospitals of Geneva Laboratory of Virology	Laubscher F. et al
EPI_ISL_429218	Switzerland/GE-HUG-0304/2020	2020-04-02	Europe	Switzerland	University Hospitals of Geneva Laboratory of Virology	University Hospitals of Geneva Laboratory of Virology	Laubscher F. et al
EPI_ISL_415706	Switzerland/GE-HUG-06207/2020	2020-03-06	Europe	Switzerland	University Hospitals of Geneva Laboratory of Virology	University Hospitals of Geneva Laboratory of Virology	Laubscher F. et al
EPI_ISL_429199	Switzerland/GE-HUG-0636/2020	2020-03-22	Europe	Switzerland	University Hospitals of Geneva Laboratory of Virology	University Hospitals of Geneva Laboratory of Virology	Laubscher F. et al
EPI_ISL_429207	Switzerland/GE-HUG-1184/2020	2020-04-03	Europe	Switzerland	University Hospitals of Geneva Laboratory of Virology	University Hospitals of Geneva Laboratory of Virology	Laubscher F. et al
EPI_ISL_415700	Switzerland/GE-HUG-1402/2020	2020-02-28	Europe	Switzerland	University Hospitals of Geneva Laboratory of Virology	University Hospitals of Geneva Laboratory of Virology	Laubscher F. et al
EPI_ISL_415454	Switzerland/GE-HUG-1422/2020	2020-02-28	Europe	Switzerland	University Hospitals of Geneva Laboratory of Virology	University Hospitals of Geneva Laboratory of Virology	Laubscher F. et al
EPI_ISL_429203	Switzerland/GE-HUG-1736/2020	2020-03-21	Europe	Switzerland	University Hospitals of Geneva Laboratory of Virology	University Hospitals of Geneva Laboratory of Virology	Laubscher F. et al
EPI_ISL_708315	Switzerland/GE-HUG-18268/2020	2020-10-30	Europe	Switzerland	University Hospitals of Geneva, Laboratory of Virology	University Hospitals of Geneva, Laboratory of Virology	Cordey Samuel et al
EPI_ISL_429208	Switzerland/GE-HUG-2164/2020	2020-03-17	Europe	Switzerland	University Hospitals of Geneva Laboratory of Virology	University Hospitals of Geneva Laboratory of Virology	Laubscher F. et al
EPI_ISL_429201	Switzerland/GE-HUG-2297/2020	2020-03-29	Europe	Switzerland	University Hospitals of Geneva Laboratory of Virology	University Hospitals of Geneva Laboratory of Virology	Laubscher F. et al
EPI_ISL_429219	Switzerland/GE-HUG-2453/2020	2020-04-03	Europe	Switzerland	University Hospitals of Geneva Laboratory of Virology	University Hospitals of Geneva Laboratory of Virology	Laubscher F. et al
EPI_ISL_429214	Switzerland/GE-HUG-2759/2020	2020-03-23	Europe	Switzerland	University Hospitals of Geneva Laboratory of Virology	University Hospitals of Geneva Laboratory of Virology	Laubscher F. et al
EPI_ISL_429196	Switzerland/GE-HUG-3144/2020	2020-03-18	Europe	Switzerland	University Hospitals of Geneva Laboratory of Virology	University Hospitals of Geneva Laboratory of Virology	Laubscher F. et al
EPI_ISL_1963175	Switzerland/GE-HUG-33945814/2021	2021-04-22	Europe	Switzerland	University Hospitals of Geneva, Laboratory of Virology	HUG, Laboratory of Virology and the Health2030 Genome Center	Samuel Cordey et al
EPI_ISL_1963245	Switzerland/GE-HUG-33945835/2021	2021-04-22	Europe	Switzerland	University Hospitals of Geneva, Laboratory of Virology	HUG, Laboratory of Virology and the Health2030 Genome Center	Samuel Cordey et al
EPI_ISL_1963043	Switzerland/GE-HUG-33946958/2021	2021-04-22	Europe	Switzerland	University Hospitals of Geneva, Laboratory of Virology	HUG, Laboratory of Virology and the Health2030 Genome Center	Samuel Cordey et al
EPI_ISL_1963019	Switzerland/GE-HUG-33947140/2021	2021-04-22	Europe	Switzerland	University Hospitals of Geneva, Laboratory of Virology	HUG, Laboratory of Virology and the Health2030 Genome Center	Samuel Cordey et al
EPI_ISL_1963046	Switzerland/GE-HUG-33947236/2021	2021-04-22	Europe	Switzerland	University Hospitals of Geneva, Laboratory of Virology	HUG, Laboratory of Virology and the Health2030 Genome Center	Samuel Cordey et al
EPI_ISL_1963045	Switzerland/GE-HUG-33947652/2021	2021-04-22	Europe	Switzerland	University Hospitals of Geneva, Laboratory of Virology	HUG, Laboratory of Virology and the Health2030 Genome Center	Samuel Cordey et al
EPI_ISL_1963049	Switzerland/GE-HUG-33947796/2021	2021-04-22	Europe	Switzerland	University Hospitals of Geneva, Laboratory of Virology	HUG, Laboratory of Virology and the Health2030 Genome Center	Samuel Cordey et al
EPI_ISL_1963174	Switzerland/GE-HUG-33948356/2021	2021-04-22	Europe	Switzerland	University Hospitals of Geneva, Laboratory of Virology	HUG, Laboratory of Virology and the Health2030 Genome Center	Samuel Cordey et al
EPI_ISL_1963048	Switzerland/GE-HUG-33949413/2021	2021-04-22	Europe	Switzerland	University Hospitals of Geneva, Laboratory of Virology	HUG, Laboratory of Virology and the Health2030 Genome Center	Samuel Cordey et al
EPI_ISL_1963287	Switzerland/GE-HUG-33950566/2021	2021-04-22	Europe	Switzerland	University Hospitals of Geneva, Laboratory of Virology	HUG, Laboratory of Virology and the Health2030 Genome Center	Samuel Cordey et al
EPI_ISL_1963244	Switzerland/GE-HUG-33950737/2021	2021-04-22	Europe	Switzerland	University Hospitals of Geneva, Laboratory of Virology	HUG, Laboratory of Virology and the Health2030 Genome Center	Samuel Cordey et al
EPI_ISL_1963293	Switzerland/GE-HUG-33951182/2021	2021-04-22	Europe	Switzerland	University Hospitals of Geneva, Laboratory of Virology	HUG, Laboratory of Virology and the Health2030 Genome Center	Samuel Cordey et al
EPI_ISL_1963047	Switzerland/GE-HUG-33951436/2021	2021-04-22	Europe	Switzerland	University Hospitals of Geneva, Laboratory of Virology	HUG, Laboratory of Virology and the Health2030 Genome Center	Samuel Cordey et al
EPI_ISL_1963173	Switzerland/GE-HUG-33951504/2021	2021-04-22	Europe	Switzerland	University Hospitals of Geneva, Laboratory of Virology	HUG, Laboratory of Virology and the Health2030 Genome Center	Samuel Cordey et al
EPI_ISL_1963305	Switzerland/GE-HUG-33953294/2021	2021-04-22	Europe	Switzerland	University Hospitals of Geneva, Laboratory of Virology	HUG, Laboratory of Virology and the Health2030 Genome Center	Samuel Cordey et al
EPI_ISL_1963055	Switzerland/GE-HUG-33953430/2021	2021-04-22	Europe	Switzerland	University Hospitals of Geneva, Laboratory of Virology	HUG, Laboratory of Virology and the Health2030 Genome Center	Samuel Cordey et al
EPI_ISL_1963050	Switzerland/GE-HUG-33953600/2021	2021-04-22	Europe	Switzerland	University Hospitals of Geneva, Laboratory of Virology	HUG, Laboratory of Virology and the Health2030 Genome Center	Samuel Cordey et al
EPI_ISL_1963053	Switzerland/GE-HUG-33953697/2021	2021-04-22	Europe	Switzerland	University Hospitals of Geneva, Laboratory of Virology	HUG, Laboratory of Virology and the Health2030 Genome Center	Samuel Cordey et al
EPI_ISL_1963052	Switzerland/GE-HUG-33953707/2021	2021-04-22	Europe	Switzerland	University Hospitals of Geneva, Laboratory of Virology	HUG, Laboratory of Virology and the Health2030 Genome Center	Samuel Cordey et al
EPI_ISL_1963051	Switzerland/GE-HUG-33953847/2021	2021-04-22	Europe	Switzerland	University Hospitals of Geneva, Laboratory of Virology	HUG, Laboratory of Virology and the Health2030 Genome Center	Samuel Cordey et al
EPI_ISL_1963054	Switzerland/GE-HUG-33954200/2021	2021-04-22	Europe	Switzerland	University Hospitals of Geneva, Laboratory of Virology	HUG, Laboratory of Virology and the Health2030 Genome Center	Samuel Cordey et al
EPI_ISL_1963279	Switzerland/GE-HUG-33954954/2021	2021-04-22	Europe	Switzerland	University Hospitals of Geneva, Laboratory of Virology	HUG, Laboratory of Virology and the Health2030 Genome Center	Samuel Cordey et al
EPI_ISL_1963285	Switzerland/GE-HUG-33955761/2021	2021-04-23	Europe	Switzerland	University Hospitals of Geneva, Laboratory of Virology	HUG, Laboratory of Virology and the Health2030 Genome Center	Samuel Cordey et al
EPI_ISL_1963056	Switzerland/GE-HUG-33956043/2021	2021-04-23	Europe	Switzerland	University Hospitals of Geneva, Laboratory of Virology	HUG, Laboratory of Virology and the Health2030 Genome Center	Samuel Cordey et al
EPI_ISL_1963314	Switzerland/GE-HUG-33956342/2021	2021-04-23	Europe	Switzerland	University Hospitals of Geneva, Laboratory of Virology	HUG, Laboratory of Virology and the Health2030 Genome Center	Samuel Cordey et al
EPI_ISL_1963057	Switzerland/GE-HUG-33956793/2021	2021-04-23	Europe	Switzerland	University Hospitals of Geneva, Laboratory of Virology	HUG, Laboratory of Virology and the Health2030 Genome Center	Samuel Cordey et al
EPI_ISL_1963176	Switzerland/GE-HUG-33957222/2021	2021-04-23	Europe	Switzerland	University Hospitals of Geneva, Laboratory of Virology	HUG, Laboratory of Virology and the Health2030 Genome Center	Samuel Cordey et al
EPI_ISL_1963284	Switzerland/GE-HUG-33957318/2021	2021-04-23	Europe	Switzerland	University Hospitals of Geneva, Laboratory of Virology	HUG, Laboratory of Virology and the Health2030 Genome Center	Samuel Cordey et al
EPI_ISL_1963179	Switzerland/GE-HUG-33957404/2021	2021-04-23	Europe	Switzerland	University Hospitals of Geneva, Laboratory of Virology	HUG, Laboratory of Virology and the Health2030 Genome Center	Samuel Cordey et al
EPI_ISL_1963035	Switzerland/GE-HUG-33957458/2021	2021-04-23	Europe	Switzerland	University Hospitals of Geneva, Laboratory of Virology	HUG, Laboratory of Virology and the Health2030 Genome Center	Samuel Cordey et al
EPI_ISL_1963178	Switzerland/GE-HUG-33957570/2021	2021-04-23	Europe	Switzerland	University Hospitals of Geneva, Laboratory of Virology	HUG, Laboratory of Virology and the Health2030 Genome Center	Samuel Cordey et al
EPI_ISL_1963294	Switzerland/GE-HUG-33957747/2021	2021-04-23	Europe	Switzerland	University Hospitals of Geneva, Laboratory of Virology	HUG, Laboratory of Virology and the Health2030 Genome Center	Samuel Cordey et al
EPI_ISL_1963177	Switzerland/GE-HUG-33957810/2021	2021-04-23	Europe	Switzerland	University Hospitals of Geneva, Laboratory of Virology	HUG, Laboratory of Virology and the Health2030 Genome Center	Samuel Cordey et al
EPI_ISL_1963246	Switzerland/GE-HUG-33958274/2021	2021-04-23	Europe	Switzerland	University Hospitals of Geneva, Laboratory of Virology	HUG, Laboratory of Virology and the Health2030 Genome Center	Samuel Cordey et al
EPI_ISL_1963167	Switzerland/GE-HUG-33958579/2021	2021-04-23	Europe	Switzerland	University Hospitals of Geneva, Laboratory of Virology	HUG, Laboratory of Virology and the Health2030 Genome Center	Samuel Cordey et al
EPI_ISL_1963247	Switzerland/GE-HUG-33958830/2021	2021-04-23	Europe	Switzerland	University Hospitals of Geneva, Laboratory of Virology	HUG, Laboratory of Virology and the Health2030 Genome Center	Samuel Cordey et al
EPI_ISL_1963249	Switzerland/GE-HUG-33958879/2021	2021-04-23	Europe	Switzerland	University Hospitals of Geneva, Laboratory of Virology	HUG, Laboratory of Virology and the Health2030 Genome Center	Samuel Cordey et al
EPI_ISL_1963058	Switzerland/GE-HUG-33959921/2021	2021-04-23	Europe	Switzerland	University Hospitals of Geneva, Laboratory of Virology	HUG, Laboratory of Virology and the Health2030 Genome Center	Samuel Cordey et al
EPI_ISL_1963248	Switzerland/GE-HUG-33960427/2021	2021-04-23	Europe	Switzerland	University Hospitals of Geneva, Laboratory of Virology	HUG, Laboratory of Virology and the Health2030 Genome Center	Samuel Cordey et al
EPI_ISL_1963024	Switzerland/GE-HUG-33960656/2021	2021-04-23	Europe	Switzerland	University Hospitals of Geneva, Laboratory of Virology	HUG, Laboratory of Virology and the Health2030 Genome Center	Samuel Cordey et al
EPI_ISL_1963250	Switzerland/GE-HUG-33960733/2021	2021-04-23	Europe	Switzerland	University Hospitals of Geneva, Laboratory of Virology	HUG, Laboratory of Virology and the Health2030 Genome Center	Samuel Cordey et al
EPI_ISL_1963280	Switzerland/GE-HUG-33960756/2021	2021-04-23	Europe	Switzerland	University Hospitals of Geneva, Laboratory of Virology	HUG, Laboratory of Virology and the Health2030 Genome Center	Samuel Cordey et al
EPI_ISL_1963040	Switzerland/GE-HUG-33961057/2021	2021-04-23	Europe	Switzerland	University Hospitals of Geneva, Laboratory of Virology	HUG, Laboratory of Virology and the Health2030 Genome Center	Samuel Cordey et al
EPI_ISL_1963060	Switzerland/GE-HUG-33961207/2021	2021-04-23	Europe	Switzerland	University Hospitals of Geneva, Laboratory of Virology	HUG, Laboratory of Virology and the Health2030 Genome Center	Samuel Cordey et al
EPI_ISL_1963059	Switzerland/GE-HUG-33961236/2021	2021-04-23	Europe	Switzerland	University Hospitals of Geneva, Laboratory of Virology	HUG, Laboratory of Virology and the Health2030 Genome Center	Samuel Cordey et al
EPI_ISL_1963183	Switzerland/GE-HUG-33961448/2021	2021-04-23	Europe	Switzerland	University Hospitals of Geneva, Laboratory of Virology	HUG, Laboratory of Virology and the Health2030 Genome Center	Samuel Cordey et al
EPI_ISL_1963301	Switzerland/GE-HUG-33961935/2021	2021-04-23	Europe	Switzerland	University Hospitals of Geneva, Laboratory of Virology	HUG, Laboratory of Virology and the Health2030 Genome Center	Samuel Cordey et al
EPI_ISL_1963184	Switzerland/GE-HUG-33961972/2021	2021-04-23	Europe	Switzerland	University Hospitals of Geneva, Laboratory of Virology	HUG, Laboratory of Virology and the Health2030 Genome Center	Samuel Cordey et al
EPI_ISL_1963061	Switzerland/GE-HUG-33962158/2021	2021-04-23	Europe	Switzerland	University Hospitals of Geneva, Laboratory of Virology	HUG, Laboratory of Virology and the Health2030 Genome Center	Samuel Cordey et al
EPI_ISL_1963182	Switzerland/GE-HUG-33962406/2021	2021-04-23	Europe	Switzerland	University Hospitals of Geneva, Laboratory of Virology	HUG, Laboratory of Virology and the Health2030 Genome Center	Samuel Cordey et al
EPI_ISL_1963062	Switzerland/GE-HUG-33962491/2021	2021-04-23	Europe	Switzerland	University Hospitals of Geneva, Laboratory of Virology	HUG, Laboratory of Virology and the Health2030 Genome Center	Samuel Cordey et al
EPI_ISL_1963181	Switzerland/GE-HUG-33962513/2021	2021-04-23	Europe	Switzerland	University Hospitals of Geneva, Laboratory of Virology	HUG, Laboratory of Virology and the Health2030 Genome Center	Samuel Cordey et al
EPI_ISL_1963180	Switzerland/GE-HUG-33963072/2021	2021-04-23	Europe	Switzerland	University Hospitals of Geneva, Laboratory of Virology	HUG, Laboratory of Virology and the Health2030 Genome Center	Samuel Cordey et al
EPI_ISL_1963307	Switzerland/GE-HUG-33963147/2021	2021-04-23	Europe	Switzerland	University Hospitals of Geneva, Laboratory of Virology	HUG, Laboratory of Virology and the Health2030 Genome Center	Samuel Cordey et al
EPI_ISL_1963187	Switzerland/GE-HUG-33964887/2021	2021-04-23	Europe	Switzerland	University Hospitals of Geneva, Laboratory of Virology	HUG, Laboratory of Virology and the Health2030 Genome Center	Samuel Cordey et al
EPI_ISL_1963186	Switzerland/GE-HUG-33964955/2021	2021-04-23	Europe	Switzerland	University Hospitals of Geneva, Laboratory of Virology	HUG, Laboratory of Virology and the Health2030 Genome Center	Samuel Cordey et al
EPI_ISL_1963278	Switzerland/GE-HUG-33965400/2021	2021-04-23	Europe	Switzerland	University Hospitals of Geneva, Laboratory of Virology	HUG, Laboratory of Virology and the Health2030 Genome Center	Samuel Cordey et al
EPI_ISL_1963281	Switzerland/GE-HUG-33965405/2021	2021-04-23	Europe	Switzerland	University Hospitals of Geneva, Laboratory of Virology	HUG, Laboratory of Virology and the Health2030 Genome Center	Samuel Cordey et al
EPI_ISL_1963185	Switzerland/GE-HUG-33965415/2021	2021-04-23	Europe	Switzerland	University Hospitals of Geneva, Laboratory of Virology	HUG, Laboratory of Virology and the Health2030 Genome Center	Samuel Cordey et al
EPI_ISL_1963302	Switzerland/GE-HUG-33965453/2021	2021-04-23	Europe	Switzerland	University Hospitals of Geneva, Laboratory of Virology	HUG, Laboratory of Virology and the Health2030 Genome Center	Samuel Cordey et al
EPI_ISL_1963063	Switzerland/GE-HUG-33965993/2021	2021-04-23	Europe	Switzerland	University Hospitals of Geneva, Laboratory of Virology	HUG, Laboratory of Virology and the Health2030 Genome Center	Samuel Cordey et al
EPI_ISL_1963308	Switzerland/GE-HUG-33968416/2021	2021-04-24	Europe	Switzerland	University Hospitals of Geneva, Laboratory of Virology	HUG, Laboratory of Virology and the Health2030 Genome Center	Samuel Cordey et al
EPI_ISL_1963065	Switzerland/GE-HUG-33968424/2021	2021-04-24	Europe	Switzerland	University Hospitals of Geneva, Laboratory of Virology	HUG, Laboratory of Virology and the Health2030 Genome Center	Samuel Cordey et al
EPI_ISL_1963066	Switzerland/GE-HUG-33968474/2021	2021-04-24	Europe	Switzerland	University Hospitals of Geneva, Laboratory of Virology	HUG, Laboratory of Virology and the Health2030 Genome Center	Samuel Cordey et al
EPI_ISL_1963064	Switzerland/GE-HUG-33968479/2021	2021-04-24	Europe	Switzerland	University Hospitals of Geneva, Laboratory of Virology	HUG, Laboratory of Virology and the Health2030 Genome Center	Samuel Cordey et al
EPI_ISL_1963251	Switzerland/GE-HUG-33968512/2021	2021-04-24	Europe	Switzerland	University Hospitals of Geneva, Laboratory of Virology	HUG, Laboratory of Virology and the Health2030 Genome Center	Samuel Cordey et al
EPI_ISL_1963071	Switzerland/GE-HUG-33968779/2021	2021-04-24	Europe	Switzerland	University Hospitals of Geneva, Laboratory of Virology	HUG, Laboratory of Virology and the Health2030 Genome Center	Samuel Cordey et al
EPI_ISL_1963191	Switzerland/GE-HUG-33968788/2021	2021-04-24	Europe	Switzerland	University Hospitals of Geneva, Laboratory of Virology	HUG, Laboratory of Virology and the Health2030 Genome Center	Samuel Cordey et al
EPI_ISL_1963020	Switzerland/GE-HUG-33968792/2021	2021-04-24	Europe	Switzerland	University Hospitals of Geneva, Laboratory of Virology	HUG, Laboratory of Virology and the Health2030 Genome Center	Samuel Cordey et al
EPI_ISL_1963295	Switzerland/GE-HUG-33968810/2021	2021-04-24	Europe	Switzerland	University Hospitals of Geneva, Laboratory of Virology	HUG, Laboratory of Virology and the Health2030 Genome Center	Samuel Cordey et al
EPI_ISL_1963252	Switzerland/GE-HUG-33968938/2021	2021-04-24	Europe	Switzerland	University Hospitals of Geneva, Laboratory of Virology	HUG, Laboratory of Virology and the Health2030 Genome Center	Samuel Cordey et al
EPI_ISL_1963067	Switzerland/GE-HUG-33968966/2021	2021-04-24	Europe	Switzerland	University Hospitals of Geneva, Laboratory of Virology	HUG, Laboratory of Virology and the Health2030 Genome Center	Samuel Cordey et al
EPI_ISL_1963309	Switzerland/GE-HUG-33969169/2021	2021-04-24	Europe	Switzerland	University Hospitals of Geneva, Laboratory of Virology	HUG, Laboratory of Virology and the Health2030 Genome Center	Samuel Cordey et al
EPI_ISL_1963025	Switzerland/GE-HUG-33969206/2021	2021-04-24	Europe	Switzerland	University Hospitals of Geneva, Laboratory of Virology	HUG, Laboratory of Virology and the Health2030 Genome Center	Samuel Cordey et al
EPI_ISL_1963286	Switzerland/GE-HUG-33969218/2021	2021-04-24	Europe	Switzerland	University Hospitals of Geneva, Laboratory of Virology	HUG, Laboratory of Virology and the Health2030 Genome Center	Samuel Cordey et al
EPI_ISL_1963075	Switzerland/GE-HUG-33969483/2021	2021-04-24	Europe	Switzerland	University Hospitals of Geneva, Laboratory of Virology	HUG, Laboratory of Virology and the Health2030 Genome Center	Samuel Cordey et al
EPI_ISL_1963310	Switzerland/GE-HUG-33969627/2021	2021-04-24	Europe	Switzerland	University Hospitals of Geneva, Laboratory of Virology	HUG, Laboratory of Virology and the Health2030 Genome Center	Samuel Cordey et al
EPI_ISL_1963068	Switzerland/GE-HUG-33969711/2021	2021-04-24	Europe	Switzerland	University Hospitals of Geneva, Laboratory of Virology	HUG, Laboratory of Virology and the Health2030 Genome Center	Samuel Cordey et al
EPI_ISL_1963194	Switzerland/GE-HUG-33969721/2021	2021-04-24	Europe	Switzerland	University Hospitals of Geneva, Laboratory of Virology	HUG, Laboratory of Virology and the Health2030 Genome Center	Samuel Cordey et al
EPI_ISL_1963296	Switzerland/GE-HUG-33969743/2021	2021-04-24	Europe	Switzerland	University Hospitals of Geneva, Laboratory of Virology	HUG, Laboratory of Virology and the Health2030 Genome Center	Samuel Cordey et al
EPI_ISL_1963192	Switzerland/GE-HUG-33969806/2021	2021-04-24	Europe	Switzerland	University Hospitals of Geneva, Laboratory of Virology	HUG, Laboratory of Virology and the Health2030 Genome Center	Samuel Cordey et al
EPI_ISL_1963190	Switzerland/GE-HUG-33969808/2021	2021-04-24	Europe	Switzerland	University Hospitals of Geneva, Laboratory of Virology	HUG, Laboratory of Virology and the Health2030 Genome Center	Samuel Cordey et al
EPI_ISL_1963189	Switzerland/GE-HUG-33969812/2021	2021-04-24	Europe	Switzerland	University Hospitals of Geneva, Laboratory of Virology	HUG, Laboratory of Virology and the Health2030 Genome Center	Samuel Cordey et al
EPI_ISL_1963072	Switzerland/GE-HUG-33969836/2021	2021-04-24	Europe	Switzerland	University Hospitals of Geneva, Laboratory of Virology	HUG, Laboratory of Virology and the Health2030 Genome Center	Samuel Cordey et al
EPI_ISL_1963253	Switzerland/GE-HUG-33969838/2021	2021-04-24	Europe	Switzerland	University Hospitals of Geneva, Laboratory of Virology	HUG, Laboratory of Virology and the Health2030 Genome Center	Samuel Cordey et al
EPI_ISL_1963070	Switzerland/GE-HUG-33969979/2021	2021-04-24	Europe	Switzerland	University Hospitals of Geneva, Laboratory of Virology	HUG, Laboratory of Virology and the Health2030 Genome Center	Samuel Cordey et al
EPI_ISL_1963193	Switzerland/GE-HUG-33969986/2021	2021-04-24	Europe	Switzerland	University Hospitals of Geneva, Laboratory of Virology	HUG, Laboratory of Virology and the Health2030 Genome Center	Samuel Cordey et al
EPI_ISL_1963069	Switzerland/GE-HUG-33969998/2021	2021-04-24	Europe	Switzerland	University Hospitals of Geneva, Laboratory of Virology	HUG, Laboratory of Virology and the Health2030 Genome Center	Samuel Cordey et al
EPI_ISL_1963073	Switzerland/GE-HUG-33970048/2021	2021-04-24	Europe	Switzerland	University Hospitals of Geneva, Laboratory of Virology	HUG, Laboratory of Virology and the Health2030 Genome Center	Samuel Cordey et al
EPI_ISL_1963074	Switzerland/GE-HUG-33970080/2021	2021-04-24	Europe	Switzerland	University Hospitals of Geneva, Laboratory of Virology	HUG, Laboratory of Virology and the Health2030 Genome Center	Samuel Cordey et al
EPI_ISL_1963039	Switzerland/GE-HUG-33970146/2021	2021-04-24	Europe	Switzerland	University Hospitals of Geneva, Laboratory of Virology	HUG, Laboratory of Virology and the Health2030 Genome Center	Samuel Cordey et al
EPI_ISL_1963188	Switzerland/GE-HUG-33970214/2021	2021-04-24	Europe	Switzerland	University Hospitals of Geneva, Laboratory of Virology	HUG, Laboratory of Virology and the Health2030 Genome Center	Samuel Cordey et al
EPI_ISL_1963076	Switzerland/GE-HUG-33970275/2021	2021-04-24	Europe	Switzerland	University Hospitals of Geneva, Laboratory of Virology	HUG, Laboratory of Virology and the Health2030 Genome Center	Samuel Cordey et al
EPI_ISL_1963078	Switzerland/GE-HUG-33970420/2021	2021-04-24	Europe	Switzerland	University Hospitals of Geneva, Laboratory of Virology	HUG, Laboratory of Virology and the Health2030 Genome Center	Samuel Cordey et al
EPI_ISL_1963077	Switzerland/GE-HUG-33970589/2021	2021-04-24	Europe	Switzerland	University Hospitals of Geneva, Laboratory of Virology	HUG, Laboratory of Virology and the Health2030 Genome Center	Samuel Cordey et al
EPI_ISL_1963026	Switzerland/GE-HUG-33970768/2021	2021-04-24	Europe	Switzerland	University Hospitals of Geneva, Laboratory of Virology	HUG, Laboratory of Virology and the Health2030 Genome Center	Samuel Cordey et al
EPI_ISL_1963196	Switzerland/GE-HUG-33970850/2021	2021-04-24	Europe	Switzerland	University Hospitals of Geneva, Laboratory of Virology	HUG, Laboratory of Virology and the Health2030 Genome Center	Samuel Cordey et al
EPI_ISL_1963079	Switzerland/GE-HUG-33970864/2021	2021-04-24	Europe	Switzerland	University Hospitals of Geneva, Laboratory of Virology	HUG, Laboratory of Virology and the Health2030 Genome Center	Samuel Cordey et al
EPI_ISL_1963195	Switzerland/GE-HUG-33970968/2021	2021-04-24	Europe	Switzerland	University Hospitals of Geneva, Laboratory of Virology	HUG, Laboratory of Virology and the Health2030 Genome Center	Samuel Cordey et al
EPI_ISL_1963080	Switzerland/GE-HUG-33971137/2021	2021-04-24	Europe	Switzerland	University Hospitals of Geneva, Laboratory of Virology	HUG, Laboratory of Virology and the Health2030 Genome Center	Samuel Cordey et al
EPI_ISL_1963316	Switzerland/GE-HUG-33971450/2021	2021-04-24	Europe	Switzerland	University Hospitals of Geneva, Laboratory of Virology	HUG, Laboratory of Virology and the Health2030 Genome Center	Samuel Cordey et al
EPI_ISL_1963273	Switzerland/GE-HUG-33971913/2021	2021-04-24	Europe	Switzerland	University Hospitals of Geneva, Laboratory of Virology	HUG, Laboratory of Virology and the Health2030 Genome Center	Samuel Cordey et al
EPI_ISL_1963081	Switzerland/GE-HUG-33973210/2021	2021-04-25	Europe	Switzerland	University Hospitals of Geneva, Laboratory of Virology	HUG, Laboratory of Virology and the Health2030 Genome Center	Samuel Cordey et al
EPI_ISL_1963036	Switzerland/GE-HUG-33973577/2021	2021-04-25	Europe	Switzerland	University Hospitals of Geneva, Laboratory of Virology	HUG, Laboratory of Virology and the Health2030 Genome Center	Samuel Cordey et al
EPI_ISL_1963082	Switzerland/GE-HUG-33973644/2021	2021-04-25	Europe	Switzerland	University Hospitals of Geneva, Laboratory of Virology	HUG, Laboratory of Virology and the Health2030 Genome Center	Samuel Cordey et al
EPI_ISL_1963198	Switzerland/GE-HUG-33973728/2021	2021-04-25	Europe	Switzerland	University Hospitals of Geneva, Laboratory of Virology	HUG, Laboratory of Virology and the Health2030 Genome Center	Samuel Cordey et al
EPI_ISL_1963027	Switzerland/GE-HUG-33973760/2021	2021-04-25	Europe	Switzerland	University Hospitals of Geneva, Laboratory of Virology	HUG, Laboratory of Virology and the Health2030 Genome Center	Samuel Cordey et al
EPI_ISL_1963083	Switzerland/GE-HUG-33973920/2021	2021-04-25	Europe	Switzerland	University Hospitals of Geneva, Laboratory of Virology	HUG, Laboratory of Virology and the Health2030 Genome Center	Samuel Cordey et al
EPI_ISL_1963197	Switzerland/GE-HUG-33973984/2021	2021-04-25	Europe	Switzerland	University Hospitals of Geneva, Laboratory of Virology	HUG, Laboratory of Virology and the Health2030 Genome Center	Samuel Cordey et al
EPI_ISL_1963038	Switzerland/GE-HUG-33973999/2021	2021-04-25	Europe	Switzerland	University Hospitals of Geneva, Laboratory of Virology	HUG, Laboratory of Virology and the Health2030 Genome Center	Samuel Cordey et al
EPI_ISL_1963085	Switzerland/GE-HUG-33974009/2021	2021-04-25	Europe	Switzerland	University Hospitals of Geneva, Laboratory of Virology	HUG, Laboratory of Virology and the Health2030 Genome Center	Samuel Cordey et al
EPI_ISL_1963084	Switzerland/GE-HUG-33974013/2021	2021-04-25	Europe	Switzerland	University Hospitals of Geneva, Laboratory of Virology	HUG, Laboratory of Virology and the Health2030 Genome Center	Samuel Cordey et al
EPI_ISL_1963093	Switzerland/GE-HUG-33974087/2021	2021-04-25	Europe	Switzerland	University Hospitals of Geneva, Laboratory of Virology	HUG, Laboratory of Virology and the Health2030 Genome Center	Samuel Cordey et al
EPI_ISL_1963086	Switzerland/GE-HUG-33974113/2021	2021-04-25	Europe	Switzerland	University Hospitals of Geneva, Laboratory of Virology	HUG, Laboratory of Virology and the Health2030 Genome Center	Samuel Cordey et al
EPI_ISL_1963092	Switzerland/GE-HUG-33974204/2021	2021-04-25	Europe	Switzerland	University Hospitals of Geneva, Laboratory of Virology	HUG, Laboratory of Virology and the Health2030 Genome Center	Samuel Cordey et al
EPI_ISL_1963091	Switzerland/GE-HUG-33974223/2021	2021-04-25	Europe	Switzerland	University Hospitals of Geneva, Laboratory of Virology	HUG, Laboratory of Virology and the Health2030 Genome Center	Samuel Cordey et al
EPI_ISL_1963311	Switzerland/GE-HUG-33974274/2021	2021-04-25	Europe	Switzerland	University Hospitals of Geneva, Laboratory of Virology	HUG, Laboratory of Virology and the Health2030 Genome Center	Samuel Cordey et al
EPI_ISL_1963306	Switzerland/GE-HUG-33974332/2021	2021-04-25	Europe	Switzerland	University Hospitals of Geneva, Laboratory of Virology	HUG, Laboratory of Virology and the Health2030 Genome Center	Samuel Cordey et al
EPI_ISL_1963087	Switzerland/GE-HUG-33974381/2021	2021-04-25	Europe	Switzerland	University Hospitals of Geneva, Laboratory of Virology	HUG, Laboratory of Virology and the Health2030 Genome Center	Samuel Cordey et al
EPI_ISL_1963088	Switzerland/GE-HUG-33974459/2021	2021-04-25	Europe	Switzerland	University Hospitals of Geneva, Laboratory of Virology	HUG, Laboratory of Virology and the Health2030 Genome Center	Samuel Cordey et al
EPI_ISL_1963090	Switzerland/GE-HUG-33974468/2021	2021-04-25	Europe	Switzerland	University Hospitals of Geneva, Laboratory of Virology	HUG, Laboratory of Virology and the Health2030 Genome Center	Samuel Cordey et al
EPI_ISL_1963094	Switzerland/GE-HUG-33974479/2021	2021-04-25	Europe	Switzerland	University Hospitals of Geneva, Laboratory of Virology	HUG, Laboratory of Virology and the Health2030 Genome Center	Samuel Cordey et al
EPI_ISL_1963028	Switzerland/GE-HUG-33974542/2021	2021-04-25	Europe	Switzerland	University Hospitals of Geneva, Laboratory of Virology	HUG, Laboratory of Virology and the Health2030 Genome Center	Samuel Cordey et al
EPI_ISL_1963199	Switzerland/GE-HUG-33974655/2021	2021-04-25	Europe	Switzerland	University Hospitals of Geneva, Laboratory of Virology	HUG, Laboratory of Virology and the Health2030 Genome Center	Samuel Cordey et al
EPI_ISL_1963304	Switzerland/GE-HUG-33974663/2021	2021-04-25	Europe	Switzerland	University Hospitals of Geneva, Laboratory of Virology	HUG, Laboratory of Virology and the Health2030 Genome Center	Samuel Cordey et al
EPI_ISL_1963089	Switzerland/GE-HUG-33974667/2021	2021-04-25	Europe	Switzerland	University Hospitals of Geneva, Laboratory of Virology	HUG, Laboratory of Virology and the Health2030 Genome Center	Samuel Cordey et al
EPI_ISL_1963254	Switzerland/GE-HUG-33974680/2021	2021-04-25	Europe	Switzerland	University Hospitals of Geneva, Laboratory of Virology	HUG, Laboratory of Virology and the Health2030 Genome Center	Samuel Cordey et al
EPI_ISL_1963312	Switzerland/GE-HUG-33975364/2021	2021-04-25	Europe	Switzerland	University Hospitals of Geneva, Laboratory of Virology	HUG, Laboratory of Virology and the Health2030 Genome Center	Samuel Cordey et al
EPI_ISL_1963097	Switzerland/GE-HUG-33975614/2021	2021-04-25	Europe	Switzerland	University Hospitals of Geneva, Laboratory of Virology	HUG, Laboratory of Virology and the Health2030 Genome Center	Samuel Cordey et al
EPI_ISL_1963095	Switzerland/GE-HUG-33975634/2021	2021-04-25	Europe	Switzerland	University Hospitals of Geneva, Laboratory of Virology	HUG, Laboratory of Virology and the Health2030 Genome Center	Samuel Cordey et al
EPI_ISL_1963098	Switzerland/GE-HUG-33975652/2021	2021-04-25	Europe	Switzerland	University Hospitals of Geneva, Laboratory of Virology	HUG, Laboratory of Virology and the Health2030 Genome Center	Samuel Cordey et al
EPI_ISL_1963255	Switzerland/GE-HUG-33976018/2021	2021-04-25	Europe	Switzerland	University Hospitals of Geneva, Laboratory of Virology	HUG, Laboratory of Virology and the Health2030 Genome Center	Samuel Cordey et al
EPI_ISL_1963096	Switzerland/GE-HUG-33976045/2021	2021-04-25	Europe	Switzerland	University Hospitals of Geneva, Laboratory of Virology	HUG, Laboratory of Virology and the Health2030 Genome Center	Samuel Cordey et al
EPI_ISL_1963275	Switzerland/GE-HUG-33976047/2021	2021-04-25	Europe	Switzerland	University Hospitals of Geneva, Laboratory of Virology	HUG, Laboratory of Virology and the Health2030 Genome Center	Samuel Cordey et al
EPI_ISL_1963274	Switzerland/GE-HUG-33976057/2021	2021-04-25	Europe	Switzerland	University Hospitals of Geneva, Laboratory of Virology	HUG, Laboratory of Virology and the Health2030 Genome Center	Samuel Cordey et al
EPI_ISL_1963029	Switzerland/GE-HUG-33976170/2021	2021-04-25	Europe	Switzerland	University Hospitals of Geneva, Laboratory of Virology	HUG, Laboratory of Virology and the Health2030 Genome Center	Samuel Cordey et al
EPI_ISL_1963030	Switzerland/GE-HUG-33979203/2021	2021-04-26	Europe	Switzerland	University Hospitals of Geneva, Laboratory of Virology	HUG, Laboratory of Virology and the Health2030 Genome Center	Samuel Cordey et al
EPI_ISL_1963102	Switzerland/GE-HUG-33979486/2021	2021-04-26	Europe	Switzerland	University Hospitals of Geneva, Laboratory of Virology	HUG, Laboratory of Virology and the Health2030 Genome Center	Samuel Cordey et al
EPI_ISL_1963100	Switzerland/GE-HUG-33979523/2021	2021-04-26	Europe	Switzerland	University Hospitals of Geneva, Laboratory of Virology	HUG, Laboratory of Virology and the Health2030 Genome Center	Samuel Cordey et al
EPI_ISL_1963099	Switzerland/GE-HUG-33979932/2021	2021-04-26	Europe	Switzerland	University Hospitals of Geneva, Laboratory of Virology	HUG, Laboratory of Virology and the Health2030 Genome Center	Samuel Cordey et al
EPI_ISL_1963101	Switzerland/GE-HUG-33980072/2021	2021-04-26	Europe	Switzerland	University Hospitals of Geneva, Laboratory of Virology	HUG, Laboratory of Virology and the Health2030 Genome Center	Samuel Cordey et al
EPI_ISL_1963200	Switzerland/GE-HUG-33980104/2021	2021-04-26	Europe	Switzerland	University Hospitals of Geneva, Laboratory of Virology	HUG, Laboratory of Virology and the Health2030 Genome Center	Samuel Cordey et al
EPI_ISL_1963103	Switzerland/GE-HUG-33980770/2021	2021-04-26	Europe	Switzerland	University Hospitals of Geneva, Laboratory of Virology	HUG, Laboratory of Virology and the Health2030 Genome Center	Samuel Cordey et al
EPI_ISL_1963201	Switzerland/GE-HUG-33980803/2021	2021-04-26	Europe	Switzerland	University Hospitals of Geneva, Laboratory of Virology	HUG, Laboratory of Virology and the Health2030 Genome Center	Samuel Cordey et al
EPI_ISL_1963203	Switzerland/GE-HUG-33981157/2021	2021-04-26	Europe	Switzerland	University Hospitals of Geneva, Laboratory of Virology	HUG, Laboratory of Virology and the Health2030 Genome Center	Samuel Cordey et al
EPI_ISL_1963202	Switzerland/GE-HUG-33981778/2021	2021-04-26	Europe	Switzerland	University Hospitals of Geneva, Laboratory of Virology	HUG, Laboratory of Virology and the Health2030 Genome Center	Samuel Cordey et al
EPI_ISL_1963282	Switzerland/GE-HUG-33981946/2021	2021-04-26	Europe	Switzerland	University Hospitals of Geneva, Laboratory of Virology	HUG, Laboratory of Virology and the Health2030 Genome Center	Samuel Cordey et al
EPI_ISL_1963256	Switzerland/GE-HUG-33982800/2021	2021-04-26	Europe	Switzerland	University Hospitals of Geneva, Laboratory of Virology	HUG, Laboratory of Virology and the Health2030 Genome Center	Samuel Cordey et al
EPI_ISL_1963204	Switzerland/GE-HUG-33983107/2021	2021-04-26	Europe	Switzerland	University Hospitals of Geneva, Laboratory of Virology	HUG, Laboratory of Virology and the Health2030 Genome Center	Samuel Cordey et al
EPI_ISL_1963104	Switzerland/GE-HUG-33983738/2021	2021-04-26	Europe	Switzerland	University Hospitals of Geneva, Laboratory of Virology	HUG, Laboratory of Virology and the Health2030 Genome Center	Samuel Cordey et al
EPI_ISL_1963105	Switzerland/GE-HUG-33984200/2021	2021-04-26	Europe	Switzerland	University Hospitals of Geneva, Laboratory of Virology	HUG, Laboratory of Virology and the Health2030 Genome Center	Samuel Cordey et al
EPI_ISL_1963317	Switzerland/GE-HUG-33984764/2021	2021-04-26	Europe	Switzerland	University Hospitals of Geneva, Laboratory of Virology	HUG, Laboratory of Virology and the Health2030 Genome Center	Samuel Cordey et al
EPI_ISL_1963106	Switzerland/GE-HUG-33985858/2021	2021-04-26	Europe	Switzerland	University Hospitals of Geneva, Laboratory of Virology	HUG, Laboratory of Virology and the Health2030 Genome Center	Samuel Cordey et al
EPI_ISL_1963205	Switzerland/GE-HUG-33986241/2021	2021-04-26	Europe	Switzerland	University Hospitals of Geneva, Laboratory of Virology	HUG, Laboratory of Virology and the Health2030 Genome Center	Samuel Cordey et al
EPI_ISL_1963298	Switzerland/GE-HUG-33986336/2021	2021-04-26	Europe	Switzerland	University Hospitals of Geneva, Laboratory of Virology	HUG, Laboratory of Virology and the Health2030 Genome Center	Samuel Cordey et al
EPI_ISL_1963243	Switzerland/GE-HUG-33987064/2021	2021-04-26	Europe	Switzerland	University Hospitals of Geneva, Laboratory of Virology	HUG, Laboratory of Virology and the Health2030 Genome Center	Samuel Cordey et al
EPI_ISL_1963206	Switzerland/GE-HUG-33987149/2021	2021-04-26	Europe	Switzerland	University Hospitals of Geneva, Laboratory of Virology	HUG, Laboratory of Virology and the Health2030 Genome Center	Samuel Cordey et al
EPI_ISL_1963107	Switzerland/GE-HUG-33987394/2021	2021-04-26	Europe	Switzerland	University Hospitals of Geneva, Laboratory of Virology	HUG, Laboratory of Virology and the Health2030 Genome Center	Samuel Cordey et al
EPI_ISL_1963257	Switzerland/GE-HUG-33987398/2021	2021-04-26	Europe	Switzerland	University Hospitals of Geneva, Laboratory of Virology	HUG, Laboratory of Virology and the Health2030 Genome Center	Samuel Cordey et al
EPI_ISL_1963313	Switzerland/GE-HUG-33987428/2021	2021-04-26	Europe	Switzerland	University Hospitals of Geneva, Laboratory of Virology	HUG, Laboratory of Virology and the Health2030 Genome Center	Samuel Cordey et al
EPI_ISL_1963108	Switzerland/GE-HUG-33987459/2021	2021-04-26	Europe	Switzerland	University Hospitals of Geneva, Laboratory of Virology	HUG, Laboratory of Virology and the Health2030 Genome Center	Samuel Cordey et al
EPI_ISL_1963288	Switzerland/GE-HUG-33987945/2021	2021-04-19	Europe	Switzerland	University Hospitals of Geneva, Laboratory of Virology	HUG, Laboratory of Virology and the Health2030 Genome Center	Samuel Cordey et al
EPI_ISL_1963127	Switzerland/GE-HUG-33988046/2021	2021-04-28	Europe	Switzerland	University Hospitals of Geneva, Laboratory of Virology	HUG, Laboratory of Virology and the Health2030 Genome Center	Samuel Cordey et al
EPI_ISL_1963168	Switzerland/GE-HUG-33988300/2021	2021-04-26	Europe	Switzerland	University Hospitals of Geneva, Laboratory of Virology	HUG, Laboratory of Virology and the Health2030 Genome Center	Samuel Cordey et al
EPI_ISL_1963021	Switzerland/GE-HUG-33988857/2021	2021-04-26	Europe	Switzerland	University Hospitals of Geneva, Laboratory of Virology	HUG, Laboratory of Virology and the Health2030 Genome Center	Samuel Cordey et al
EPI_ISL_1963207	Switzerland/GE-HUG-33989710/2021	2021-04-27	Europe	Switzerland	University Hospitals of Geneva, Laboratory of Virology	HUG, Laboratory of Virology and the Health2030 Genome Center	Samuel Cordey et al
EPI_ISL_1963114	Switzerland/GE-HUG-33992157/2021	2021-04-27	Europe	Switzerland	University Hospitals of Geneva, Laboratory of Virology	HUG, Laboratory of Virology and the Health2030 Genome Center	Samuel Cordey et al
EPI_ISL_1963112	Switzerland/GE-HUG-33992371/2021	2021-04-27	Europe	Switzerland	University Hospitals of Geneva, Laboratory of Virology	HUG, Laboratory of Virology and the Health2030 Genome Center	Samuel Cordey et al
EPI_ISL_1963113	Switzerland/GE-HUG-33992442/2021	2021-04-27	Europe	Switzerland	University Hospitals of Geneva, Laboratory of Virology	HUG, Laboratory of Virology and the Health2030 Genome Center	Samuel Cordey et al
EPI_ISL_1963209	Switzerland/GE-HUG-33992597/2021	2021-04-27	Europe	Switzerland	University Hospitals of Geneva, Laboratory of Virology	HUG, Laboratory of Virology and the Health2030 Genome Center	Samuel Cordey et al
EPI_ISL_1963110	Switzerland/GE-HUG-33992623/2021	2021-04-27	Europe	Switzerland	University Hospitals of Geneva, Laboratory of Virology	HUG, Laboratory of Virology and the Health2030 Genome Center	Samuel Cordey et al
EPI_ISL_1963208	Switzerland/GE-HUG-33993815/2021	2021-04-27	Europe	Switzerland	University Hospitals of Geneva, Laboratory of Virology	HUG, Laboratory of Virology and the Health2030 Genome Center	Samuel Cordey et al
EPI_ISL_1963297	Switzerland/GE-HUG-33994447/2021	2021-04-27	Europe	Switzerland	University Hospitals of Geneva, Laboratory of Virology	HUG, Laboratory of Virology and the Health2030 Genome Center	Samuel Cordey et al
EPI_ISL_1963210	Switzerland/GE-HUG-33995432/2021	2021-04-27	Europe	Switzerland	University Hospitals of Geneva, Laboratory of Virology	HUG, Laboratory of Virology and the Health2030 Genome Center	Samuel Cordey et al
EPI_ISL_1963212	Switzerland/GE-HUG-33995468/2021	2021-04-27	Europe	Switzerland	University Hospitals of Geneva, Laboratory of Virology	HUG, Laboratory of Virology and the Health2030 Genome Center	Samuel Cordey et al
EPI_ISL_1963291	Switzerland/GE-HUG-33996762/2021	2021-04-27	Europe	Switzerland	University Hospitals of Geneva, Laboratory of Virology	HUG, Laboratory of Virology and the Health2030 Genome Center	Samuel Cordey et al
EPI_ISL_1963115	Switzerland/GE-HUG-33997612/2021	2021-04-27	Europe	Switzerland	University Hospitals of Geneva, Laboratory of Virology	HUG, Laboratory of Virology and the Health2030 Genome Center	Samuel Cordey et al
EPI_ISL_1963270	Switzerland/GE-HUG-33997768/2021	2021-04-27	Europe	Switzerland	University Hospitals of Geneva, Laboratory of Virology	HUG, Laboratory of Virology and the Health2030 Genome Center	Samuel Cordey et al
EPI_ISL_1963211	Switzerland/GE-HUG-33998116/2021	2021-04-27	Europe	Switzerland	University Hospitals of Geneva, Laboratory of Virology	HUG, Laboratory of Virology and the Health2030 Genome Center	Samuel Cordey et al
EPI_ISL_1963213	Switzerland/GE-HUG-33998304/2021	2021-04-26	Europe	Switzerland	University Hospitals of Geneva, Laboratory of Virology	HUG, Laboratory of Virology and the Health2030 Genome Center	Samuel Cordey et al
EPI_ISL_1963116	Switzerland/GE-HUG-33999558/2021	2021-04-27	Europe	Switzerland	University Hospitals of Geneva, Laboratory of Virology	HUG, Laboratory of Virology and the Health2030 Genome Center	Samuel Cordey et al
EPI_ISL_1963117	Switzerland/GE-HUG-34000664/2021	2021-04-27	Europe	Switzerland	University Hospitals of Geneva, Laboratory of Virology	HUG, Laboratory of Virology and the Health2030 Genome Center	Samuel Cordey et al
EPI_ISL_1963299	Switzerland/GE-HUG-34000756/2021	2021-04-27	Europe	Switzerland	University Hospitals of Geneva, Laboratory of Virology	HUG, Laboratory of Virology and the Health2030 Genome Center	Samuel Cordey et al
EPI_ISL_1963300	Switzerland/GE-HUG-34000853/2021	2021-04-27	Europe	Switzerland	University Hospitals of Geneva, Laboratory of Virology	HUG, Laboratory of Virology and the Health2030 Genome Center	Samuel Cordey et al
EPI_ISL_1963215	Switzerland/GE-HUG-34000956/2021	2021-04-27	Europe	Switzerland	University Hospitals of Geneva, Laboratory of Virology	HUG, Laboratory of Virology and the Health2030 Genome Center	Samuel Cordey et al
EPI_ISL_1963118	Switzerland/GE-HUG-34001468/2021	2021-04-27	Europe	Switzerland	University Hospitals of Geneva, Laboratory of Virology	HUG, Laboratory of Virology and the Health2030 Genome Center	Samuel Cordey et al
EPI_ISL_1963214	Switzerland/GE-HUG-34002514/2021	2021-04-27	Europe	Switzerland	University Hospitals of Geneva, Laboratory of Virology	HUG, Laboratory of Virology and the Health2030 Genome Center	Samuel Cordey et al
EPI_ISL_1963242	Switzerland/GE-HUG-34002885/2021	2021-04-28	Europe	Switzerland	University Hospitals of Geneva, Laboratory of Virology	HUG, Laboratory of Virology and the Health2030 Genome Center	Samuel Cordey et al
EPI_ISL_1963216	Switzerland/GE-HUG-34004381/2021	2021-04-27	Europe	Switzerland	University Hospitals of Geneva, Laboratory of Virology	HUG, Laboratory of Virology and the Health2030 Genome Center	Samuel Cordey et al
EPI_ISL_1963224	Switzerland/GE-HUG-34005332/2021	2021-04-28	Europe	Switzerland	University Hospitals of Geneva, Laboratory of Virology	HUG, Laboratory of Virology and the Health2030 Genome Center	Samuel Cordey et al
EPI_ISL_1963128	Switzerland/GE-HUG-34005344/2021	2021-04-28	Europe	Switzerland	University Hospitals of Geneva, Laboratory of Virology	HUG, Laboratory of Virology and the Health2030 Genome Center	Samuel Cordey et al
EPI_ISL_1963132	Switzerland/GE-HUG-34005578/2021	2021-04-28	Europe	Switzerland	University Hospitals of Geneva, Laboratory of Virology	HUG, Laboratory of Virology and the Health2030 Genome Center	Samuel Cordey et al
EPI_ISL_1963123	Switzerland/GE-HUG-34005659/2021	2021-04-28	Europe	Switzerland	University Hospitals of Geneva, Laboratory of Virology	HUG, Laboratory of Virology and the Health2030 Genome Center	Samuel Cordey et al
EPI_ISL_1963124	Switzerland/GE-HUG-34005669/2021	2021-04-28	Europe	Switzerland	University Hospitals of Geneva, Laboratory of Virology	HUG, Laboratory of Virology and the Health2030 Genome Center	Samuel Cordey et al
EPI_ISL_1963169	Switzerland/GE-HUG-34005678/2021	2021-04-28	Europe	Switzerland	University Hospitals of Geneva, Laboratory of Virology	HUG, Laboratory of Virology and the Health2030 Genome Center	Samuel Cordey et al
EPI_ISL_1963170	Switzerland/GE-HUG-34005686/2021	2021-04-28	Europe	Switzerland	University Hospitals of Geneva, Laboratory of Virology	HUG, Laboratory of Virology and the Health2030 Genome Center	Samuel Cordey et al
EPI_ISL_1963225	Switzerland/GE-HUG-34005723/2021	2021-04-28	Europe	Switzerland	University Hospitals of Geneva, Laboratory of Virology	HUG, Laboratory of Virology and the Health2030 Genome Center	Samuel Cordey et al
EPI_ISL_1963226	Switzerland/GE-HUG-34006018/2021	2021-04-28	Europe	Switzerland	University Hospitals of Geneva, Laboratory of Virology	HUG, Laboratory of Virology and the Health2030 Genome Center	Samuel Cordey et al
EPI_ISL_1963119	Switzerland/GE-HUG-34006600/2021	2021-04-28	Europe	Switzerland	University Hospitals of Geneva, Laboratory of Virology	HUG, Laboratory of Virology and the Health2030 Genome Center	Samuel Cordey et al
EPI_ISL_1963031	Switzerland/GE-HUG-34006606/2021	2021-04-28	Europe	Switzerland	University Hospitals of Geneva, Laboratory of Virology	HUG, Laboratory of Virology and the Health2030 Genome Center	Samuel Cordey et al
EPI_ISL_1963022	Switzerland/GE-HUG-34006610/2021	2021-04-28	Europe	Switzerland	University Hospitals of Geneva, Laboratory of Virology	HUG, Laboratory of Virology and the Health2030 Genome Center	Samuel Cordey et al
EPI_ISL_1963315	Switzerland/GE-HUG-34006969/2021	2021-04-28	Europe	Switzerland	University Hospitals of Geneva, Laboratory of Virology	HUG, Laboratory of Virology and the Health2030 Genome Center	Samuel Cordey et al
EPI_ISL_1963219	Switzerland/GE-HUG-34007019/2021	2021-04-28	Europe	Switzerland	University Hospitals of Geneva, Laboratory of Virology	HUG, Laboratory of Virology and the Health2030 Genome Center	Samuel Cordey et al
EPI_ISL_1963121	Switzerland/GE-HUG-34007378/2021	2021-04-28	Europe	Switzerland	University Hospitals of Geneva, Laboratory of Virology	HUG, Laboratory of Virology and the Health2030 Genome Center	Samuel Cordey et al
EPI_ISL_1963258	Switzerland/GE-HUG-34007562/2021	2021-04-28	Europe	Switzerland	University Hospitals of Geneva, Laboratory of Virology	HUG, Laboratory of Virology and the Health2030 Genome Center	Samuel Cordey et al
EPI_ISL_1963218	Switzerland/GE-HUG-34007956/2021	2021-04-28	Europe	Switzerland	University Hospitals of Geneva, Laboratory of Virology	HUG, Laboratory of Virology and the Health2030 Genome Center	Samuel Cordey et al
EPI_ISL_1963220	Switzerland/GE-HUG-34008132/2021	2021-04-28	Europe	Switzerland	University Hospitals of Geneva, Laboratory of Virology	HUG, Laboratory of Virology and the Health2030 Genome Center	Samuel Cordey et al
EPI_ISL_1963217	Switzerland/GE-HUG-34008235/2021	2021-04-28	Europe	Switzerland	University Hospitals of Geneva, Laboratory of Virology	HUG, Laboratory of Virology and the Health2030 Genome Center	Samuel Cordey et al
EPI_ISL_1963023	Switzerland/GE-HUG-34008461/2021	2021-04-28	Europe	Switzerland	University Hospitals of Geneva, Laboratory of Virology	HUG, Laboratory of Virology and the Health2030 Genome Center	Samuel Cordey et al
EPI_ISL_1963122	Switzerland/GE-HUG-34008678/2021	2021-04-28	Europe	Switzerland	University Hospitals of Geneva, Laboratory of Virology	HUG, Laboratory of Virology and the Health2030 Genome Center	Samuel Cordey et al
EPI_ISL_1963126	Switzerland/GE-HUG-34008706/2021	2021-04-28	Europe	Switzerland	University Hospitals of Geneva, Laboratory of Virology	HUG, Laboratory of Virology and the Health2030 Genome Center	Samuel Cordey et al
EPI_ISL_1963227	Switzerland/GE-HUG-34008710/2021	2021-04-28	Europe	Switzerland	University Hospitals of Geneva, Laboratory of Virology	HUG, Laboratory of Virology and the Health2030 Genome Center	Samuel Cordey et al
EPI_ISL_1963221	Switzerland/GE-HUG-34008712/2021	2021-04-28	Europe	Switzerland	University Hospitals of Geneva, Laboratory of Virology	HUG, Laboratory of Virology and the Health2030 Genome Center	Samuel Cordey et al
EPI_ISL_1963222	Switzerland/GE-HUG-34008714/2021	2021-04-28	Europe	Switzerland	University Hospitals of Geneva, Laboratory of Virology	HUG, Laboratory of Virology and the Health2030 Genome Center	Samuel Cordey et al
EPI_ISL_1963223	Switzerland/GE-HUG-34008718/2021	2021-04-28	Europe	Switzerland	University Hospitals of Geneva, Laboratory of Virology	HUG, Laboratory of Virology and the Health2030 Genome Center	Samuel Cordey et al
EPI_ISL_1963032	Switzerland/GE-HUG-34008934/2021	2021-04-28	Europe	Switzerland	University Hospitals of Geneva, Laboratory of Virology	HUG, Laboratory of Virology and the Health2030 Genome Center	Samuel Cordey et al
EPI_ISL_1963289	Switzerland/GE-HUG-34009015/2021	2021-04-28	Europe	Switzerland	University Hospitals of Geneva, Laboratory of Virology	HUG, Laboratory of Virology and the Health2030 Genome Center	Samuel Cordey et al
EPI_ISL_1963268	Switzerland/GE-HUG-34009084/2021	2021-04-28	Europe	Switzerland	University Hospitals of Geneva, Laboratory of Virology	HUG, Laboratory of Virology and the Health2030 Genome Center	Samuel Cordey et al
EPI_ISL_1963125	Switzerland/GE-HUG-34010184/2021	2021-04-28	Europe	Switzerland	University Hospitals of Geneva, Laboratory of Virology	HUG, Laboratory of Virology and the Health2030 Genome Center	Samuel Cordey et al
EPI_ISL_1963120	Switzerland/GE-HUG-34010235/2021	2021-04-28	Europe	Switzerland	University Hospitals of Geneva, Laboratory of Virology	HUG, Laboratory of Virology and the Health2030 Genome Center	Samuel Cordey et al
EPI_ISL_1963129	Switzerland/GE-HUG-34010343/2021	2021-04-28	Europe	Switzerland	University Hospitals of Geneva, Laboratory of Virology	HUG, Laboratory of Virology and the Health2030 Genome Center	Samuel Cordey et al
EPI_ISL_1963130	Switzerland/GE-HUG-34010962/2021	2021-04-28	Europe	Switzerland	University Hospitals of Geneva, Laboratory of Virology	HUG, Laboratory of Virology and the Health2030 Genome Center	Samuel Cordey et al
EPI_ISL_1963276	Switzerland/GE-HUG-34011248/2021	2021-04-28	Europe	Switzerland	University Hospitals of Geneva, Laboratory of Virology	HUG, Laboratory of Virology and the Health2030 Genome Center	Samuel Cordey et al
EPI_ISL_1963041	Switzerland/GE-HUG-34011569/2021	2021-04-28	Europe	Switzerland	University Hospitals of Geneva, Laboratory of Virology	HUG, Laboratory of Virology and the Health2030 Genome Center	Samuel Cordey et al
EPI_ISL_1963228	Switzerland/GE-HUG-34011862/2021	2021-04-28	Europe	Switzerland	University Hospitals of Geneva, Laboratory of Virology	HUG, Laboratory of Virology and the Health2030 Genome Center	Samuel Cordey et al
EPI_ISL_1963259	Switzerland/GE-HUG-34012745/2021	2021-04-28	Europe	Switzerland	University Hospitals of Geneva, Laboratory of Virology	HUG, Laboratory of Virology and the Health2030 Genome Center	Samuel Cordey et al
EPI_ISL_1963131	Switzerland/GE-HUG-34012938/2021	2021-04-28	Europe	Switzerland	University Hospitals of Geneva, Laboratory of Virology	HUG, Laboratory of Virology and the Health2030 Genome Center	Samuel Cordey et al
EPI_ISL_1963229	Switzerland/GE-HUG-34013539/2021	2021-04-28	Europe	Switzerland	University Hospitals of Geneva, Laboratory of Virology	HUG, Laboratory of Virology and the Health2030 Genome Center	Samuel Cordey et al
EPI_ISL_1963133	Switzerland/GE-HUG-34013942/2021	2021-04-28	Europe	Switzerland	University Hospitals of Geneva, Laboratory of Virology	HUG, Laboratory of Virology and the Health2030 Genome Center	Samuel Cordey et al
EPI_ISL_1963142	Switzerland/GE-HUG-34014233/2021	2021-04-29	Europe	Switzerland	University Hospitals of Geneva, Laboratory of Virology	HUG, Laboratory of Virology and the Health2030 Genome Center	Samuel Cordey et al
EPI_ISL_1963171	Switzerland/GE-HUG-34015341/2021	2021-04-29	Europe	Switzerland	University Hospitals of Geneva, Laboratory of Virology	HUG, Laboratory of Virology and the Health2030 Genome Center	Samuel Cordey et al
EPI_ISL_1963260	Switzerland/GE-HUG-34015390/2021	2021-04-29	Europe	Switzerland	University Hospitals of Geneva, Laboratory of Virology	HUG, Laboratory of Virology and the Health2030 Genome Center	Samuel Cordey et al
EPI_ISL_1963018	Switzerland/GE-HUG-34017497/2021	2021-04-29	Europe	Switzerland	University Hospitals of Geneva, Laboratory of Virology	HUG, Laboratory of Virology and the Health2030 Genome Center	Samuel Cordey et al
EPI_ISL_1963138	Switzerland/GE-HUG-34017952/2021	2021-04-29	Europe	Switzerland	University Hospitals of Geneva, Laboratory of Virology	HUG, Laboratory of Virology and the Health2030 Genome Center	Samuel Cordey et al
EPI_ISL_1963136	Switzerland/GE-HUG-34017978/2021	2021-04-29	Europe	Switzerland	University Hospitals of Geneva, Laboratory of Virology	HUG, Laboratory of Virology and the Health2030 Genome Center	Samuel Cordey et al
EPI_ISL_1963262	Switzerland/GE-HUG-34018098/2021	2021-04-29	Europe	Switzerland	University Hospitals of Geneva, Laboratory of Virology	HUG, Laboratory of Virology and the Health2030 Genome Center	Samuel Cordey et al
EPI_ISL_1963261	Switzerland/GE-HUG-34018169/2021	2021-04-29	Europe	Switzerland	University Hospitals of Geneva, Laboratory of Virology	HUG, Laboratory of Virology and the Health2030 Genome Center	Samuel Cordey et al
EPI_ISL_1963137	Switzerland/GE-HUG-34018201/2021	2021-04-29	Europe	Switzerland	University Hospitals of Geneva, Laboratory of Virology	HUG, Laboratory of Virology and the Health2030 Genome Center	Samuel Cordey et al
EPI_ISL_1963140	Switzerland/GE-HUG-34018207/2021	2021-04-29	Europe	Switzerland	University Hospitals of Geneva, Laboratory of Virology	HUG, Laboratory of Virology and the Health2030 Genome Center	Samuel Cordey et al
EPI_ISL_1963134	Switzerland/GE-HUG-34018578/2021	2021-04-29	Europe	Switzerland	University Hospitals of Geneva, Laboratory of Virology	HUG, Laboratory of Virology and the Health2030 Genome Center	Samuel Cordey et al
EPI_ISL_1963135	Switzerland/GE-HUG-34018654/2021	2021-04-29	Europe	Switzerland	University Hospitals of Geneva, Laboratory of Virology	HUG, Laboratory of Virology and the Health2030 Genome Center	Samuel Cordey et al
EPI_ISL_1963139	Switzerland/GE-HUG-34019305/2021	2021-04-29	Europe	Switzerland	University Hospitals of Geneva, Laboratory of Virology	HUG, Laboratory of Virology and the Health2030 Genome Center	Samuel Cordey et al
EPI_ISL_1963277	Switzerland/GE-HUG-34019876/2021	2021-04-29	Europe	Switzerland	University Hospitals of Geneva, Laboratory of Virology	HUG, Laboratory of Virology and the Health2030 Genome Center	Samuel Cordey et al
EPI_ISL_1963141	Switzerland/GE-HUG-34020974/2021	2021-04-29	Europe	Switzerland	University Hospitals of Geneva, Laboratory of Virology	HUG, Laboratory of Virology and the Health2030 Genome Center	Samuel Cordey et al
EPI_ISL_1963033	Switzerland/GE-HUG-34021257/2021	2021-04-29	Europe	Switzerland	University Hospitals of Geneva, Laboratory of Virology	HUG, Laboratory of Virology and the Health2030 Genome Center	Samuel Cordey et al
EPI_ISL_1963144	Switzerland/GE-HUG-34021338/2021	2021-04-29	Europe	Switzerland	University Hospitals of Geneva, Laboratory of Virology	HUG, Laboratory of Virology and the Health2030 Genome Center	Samuel Cordey et al
EPI_ISL_1963143	Switzerland/GE-HUG-34022009/2021	2021-04-29	Europe	Switzerland	University Hospitals of Geneva, Laboratory of Virology	HUG, Laboratory of Virology and the Health2030 Genome Center	Samuel Cordey et al
EPI_ISL_1963146	Switzerland/GE-HUG-34022036/2021	2021-04-29	Europe	Switzerland	University Hospitals of Geneva, Laboratory of Virology	HUG, Laboratory of Virology and the Health2030 Genome Center	Samuel Cordey et al
EPI_ISL_1963034	Switzerland/GE-HUG-34022209/2021	2021-04-29	Europe	Switzerland	University Hospitals of Geneva, Laboratory of Virology	HUG, Laboratory of Virology and the Health2030 Genome Center	Samuel Cordey et al
EPI_ISL_2104468	Switzerland/GE-HUG-34022623/2021	2021-04-29	Europe	Switzerland	University Hospitals of Geneva, Laboratory of Virology	HUG, Laboratory of Virology and the Health2030 Genome Center	Samuel Cordey et al
EPI_ISL_1963263	Switzerland/GE-HUG-34022645/2021	2021-04-29	Europe	Switzerland	University Hospitals of Geneva, Laboratory of Virology	HUG, Laboratory of Virology and the Health2030 Genome Center	Samuel Cordey et al
EPI_ISL_1963264	Switzerland/GE-HUG-34023176/2021	2021-04-29	Europe	Switzerland	University Hospitals of Geneva, Laboratory of Virology	HUG, Laboratory of Virology and the Health2030 Genome Center	Samuel Cordey et al
EPI_ISL_1963145	Switzerland/GE-HUG-34023246/2021	2021-04-29	Europe	Switzerland	University Hospitals of Geneva, Laboratory of Virology	HUG, Laboratory of Virology and the Health2030 Genome Center	Samuel Cordey et al
EPI_ISL_1963230	Switzerland/GE-HUG-34023849/2021	2021-04-29	Europe	Switzerland	University Hospitals of Geneva, Laboratory of Virology	HUG, Laboratory of Virology and the Health2030 Genome Center	Samuel Cordey et al
EPI_ISL_1963231	Switzerland/GE-HUG-34023852/2021	2021-04-29	Europe	Switzerland	University Hospitals of Geneva, Laboratory of Virology	HUG, Laboratory of Virology and the Health2030 Genome Center	Samuel Cordey et al
EPI_ISL_1963232	Switzerland/GE-HUG-34023983/2021	2021-04-29	Europe	Switzerland	University Hospitals of Geneva, Laboratory of Virology	HUG, Laboratory of Virology and the Health2030 Genome Center	Samuel Cordey et al
EPI_ISL_1963147	Switzerland/GE-HUG-34024124/2021	2021-04-29	Europe	Switzerland	University Hospitals of Geneva, Laboratory of Virology	HUG, Laboratory of Virology and the Health2030 Genome Center	Samuel Cordey et al
EPI_ISL_2104499	Switzerland/GE-HUG-34024909/2021	2021-04-30	Europe	Switzerland	University Hospitals of Geneva, Laboratory of Virology	HUG, Laboratory of Virology and the Health2030 Genome Center	Samuel Cordey et al
EPI_ISL_2104464	Switzerland/GE-HUG-34025009/2021	2021-04-29	Europe	Switzerland	University Hospitals of Geneva, Laboratory of Virology	HUG, Laboratory of Virology and the Health2030 Genome Center	Samuel Cordey et al
EPI_ISL_2104460	Switzerland/GE-HUG-34025139/2021	2021-04-29	Europe	Switzerland	University Hospitals of Geneva, Laboratory of Virology	HUG, Laboratory of Virology and the Health2030 Genome Center	Samuel Cordey et al
EPI_ISL_2104467	Switzerland/GE-HUG-34025283/2021	2021-04-29	Europe	Switzerland	University Hospitals of Geneva, Laboratory of Virology	HUG, Laboratory of Virology and the Health2030 Genome Center	Samuel Cordey et al
EPI_ISL_2104466	Switzerland/GE-HUG-34025311/2021	2021-04-29	Europe	Switzerland	University Hospitals of Geneva, Laboratory of Virology	HUG, Laboratory of Virology and the Health2030 Genome Center	Samuel Cordey et al
EPI_ISL_2104459	Switzerland/GE-HUG-34025347/2021	2021-04-29	Europe	Switzerland	University Hospitals of Geneva, Laboratory of Virology	HUG, Laboratory of Virology and the Health2030 Genome Center	Samuel Cordey et al
EPI_ISL_1963233	Switzerland/GE-HUG-34025441/2021	2021-04-29	Europe	Switzerland	University Hospitals of Geneva, Laboratory of Virology	HUG, Laboratory of Virology and the Health2030 Genome Center	Samuel Cordey et al
EPI_ISL_2104465	Switzerland/GE-HUG-34025474/2021	2021-04-29	Europe	Switzerland	University Hospitals of Geneva, Laboratory of Virology	HUG, Laboratory of Virology and the Health2030 Genome Center	Samuel Cordey et al
EPI_ISL_2104463	Switzerland/GE-HUG-34025587/2021	2021-04-29	Europe	Switzerland	University Hospitals of Geneva, Laboratory of Virology	HUG, Laboratory of Virology and the Health2030 Genome Center	Samuel Cordey et al
EPI_ISL_2104462	Switzerland/GE-HUG-34025794/2021	2021-04-29	Europe	Switzerland	University Hospitals of Geneva, Laboratory of Virology	HUG, Laboratory of Virology and the Health2030 Genome Center	Samuel Cordey et al
EPI_ISL_2104469	Switzerland/GE-HUG-34029307/2021	2021-04-30	Europe	Switzerland	University Hospitals of Geneva, Laboratory of Virology	HUG, Laboratory of Virology and the Health2030 Genome Center	Samuel Cordey et al
EPI_ISL_2104476	Switzerland/GE-HUG-34029400/2021	2021-04-30	Europe	Switzerland	University Hospitals of Geneva, Laboratory of Virology	HUG, Laboratory of Virology and the Health2030 Genome Center	Samuel Cordey et al
EPI_ISL_2104474	Switzerland/GE-HUG-34029896/2021	2021-04-30	Europe	Switzerland	University Hospitals of Geneva, Laboratory of Virology	HUG, Laboratory of Virology and the Health2030 Genome Center	Samuel Cordey et al
EPI_ISL_2104473	Switzerland/GE-HUG-34029967/2021	2021-04-30	Europe	Switzerland	University Hospitals of Geneva, Laboratory of Virology	HUG, Laboratory of Virology and the Health2030 Genome Center	Samuel Cordey et al
EPI_ISL_2104477	Switzerland/GE-HUG-34030372/2021	2021-04-30	Europe	Switzerland	University Hospitals of Geneva, Laboratory of Virology	HUG, Laboratory of Virology and the Health2030 Genome Center	Samuel Cordey et al
EPI_ISL_2104470	Switzerland/GE-HUG-34030685/2021	2021-04-30	Europe	Switzerland	University Hospitals of Geneva, Laboratory of Virology	HUG, Laboratory of Virology and the Health2030 Genome Center	Samuel Cordey et al
EPI_ISL_2104472	Switzerland/GE-HUG-34031462/2021	2021-04-23	Europe	Switzerland	University Hospitals of Geneva, Laboratory of Virology	HUG, Laboratory of Virology and the Health2030 Genome Center	Samuel Cordey et al
EPI_ISL_2104478	Switzerland/GE-HUG-34032380/2021	2021-04-30	Europe	Switzerland	University Hospitals of Geneva, Laboratory of Virology	HUG, Laboratory of Virology and the Health2030 Genome Center	Samuel Cordey et al
EPI_ISL_2104485	Switzerland/GE-HUG-34032468/2021	2021-04-30	Europe	Switzerland	University Hospitals of Geneva, Laboratory of Virology	HUG, Laboratory of Virology and the Health2030 Genome Center	Samuel Cordey et al
EPI_ISL_2104487	Switzerland/GE-HUG-34032535/2021	2021-04-30	Europe	Switzerland	University Hospitals of Geneva, Laboratory of Virology	HUG, Laboratory of Virology and the Health2030 Genome Center	Samuel Cordey et al
EPI_ISL_2104489	Switzerland/GE-HUG-34032608/2021	2021-04-30	Europe	Switzerland	University Hospitals of Geneva, Laboratory of Virology	HUG, Laboratory of Virology and the Health2030 Genome Center	Samuel Cordey et al
EPI_ISL_2104491	Switzerland/GE-HUG-34032650/2021	2021-04-30	Europe	Switzerland	University Hospitals of Geneva, Laboratory of Virology	HUG, Laboratory of Virology and the Health2030 Genome Center	Samuel Cordey et al
EPI_ISL_2104490	Switzerland/GE-HUG-34032679/2021	2021-04-30	Europe	Switzerland	University Hospitals of Geneva, Laboratory of Virology	HUG, Laboratory of Virology and the Health2030 Genome Center	Samuel Cordey et al
EPI_ISL_2104480	Switzerland/GE-HUG-34032828/2021	2021-04-30	Europe	Switzerland	University Hospitals of Geneva, Laboratory of Virology	HUG, Laboratory of Virology and the Health2030 Genome Center	Samuel Cordey et al
EPI_ISL_2104481	Switzerland/GE-HUG-34033618/2021	2021-04-30	Europe	Switzerland	University Hospitals of Geneva, Laboratory of Virology	HUG, Laboratory of Virology and the Health2030 Genome Center	Samuel Cordey et al
EPI_ISL_2104486	Switzerland/GE-HUG-34033965/2021	2021-04-30	Europe	Switzerland	University Hospitals of Geneva, Laboratory of Virology	HUG, Laboratory of Virology and the Health2030 Genome Center	Samuel Cordey et al
EPI_ISL_2104488	Switzerland/GE-HUG-34034015/2021	2021-04-30	Europe	Switzerland	University Hospitals of Geneva, Laboratory of Virology	HUG, Laboratory of Virology and the Health2030 Genome Center	Samuel Cordey et al
EPI_ISL_2104609	Switzerland/GE-HUG-34034599/2021	2021-05-03	Europe	Switzerland	University Hospitals of Geneva, Laboratory of Virology	HUG, Laboratory of Virology and the Health2030 Genome Center	Samuel Cordey et al
EPI_ISL_2104483	Switzerland/GE-HUG-34034743/2021	2021-04-30	Europe	Switzerland	University Hospitals of Geneva, Laboratory of Virology	HUG, Laboratory of Virology and the Health2030 Genome Center	Samuel Cordey et al
EPI_ISL_2104484	Switzerland/GE-HUG-34034835/2021	2021-04-30	Europe	Switzerland	University Hospitals of Geneva, Laboratory of Virology	HUG, Laboratory of Virology and the Health2030 Genome Center	Samuel Cordey et al
EPI_ISL_2104492	Switzerland/GE-HUG-34034890/2021	2021-04-30	Europe	Switzerland	University Hospitals of Geneva, Laboratory of Virology	HUG, Laboratory of Virology and the Health2030 Genome Center	Samuel Cordey et al
EPI_ISL_2104495	Switzerland/GE-HUG-34035066/2021	2021-04-30	Europe	Switzerland	University Hospitals of Geneva, Laboratory of Virology	HUG, Laboratory of Virology and the Health2030 Genome Center	Samuel Cordey et al
EPI_ISL_2104494	Switzerland/GE-HUG-34035894/2021	2021-04-30	Europe	Switzerland	University Hospitals of Geneva, Laboratory of Virology	HUG, Laboratory of Virology and the Health2030 Genome Center	Samuel Cordey et al
EPI_ISL_2104493	Switzerland/GE-HUG-34036482/2021	2021-04-30	Europe	Switzerland	University Hospitals of Geneva, Laboratory of Virology	HUG, Laboratory of Virology and the Health2030 Genome Center	Samuel Cordey et al
EPI_ISL_2104498	Switzerland/GE-HUG-34036518/2021	2021-04-30	Europe	Switzerland	University Hospitals of Geneva, Laboratory of Virology	HUG, Laboratory of Virology and the Health2030 Genome Center	Samuel Cordey et al
EPI_ISL_2104504	Switzerland/GE-HUG-34037182/2021	2021-04-30	Europe	Switzerland	University Hospitals of Geneva, Laboratory of Virology	HUG, Laboratory of Virology and the Health2030 Genome Center	Samuel Cordey et al
EPI_ISL_2104502	Switzerland/GE-HUG-34038368/2021	2021-04-30	Europe	Switzerland	University Hospitals of Geneva, Laboratory of Virology	HUG, Laboratory of Virology and the Health2030 Genome Center	Samuel Cordey et al
EPI_ISL_2104503	Switzerland/GE-HUG-34040890/2021	2021-05-01	Europe	Switzerland	University Hospitals of Geneva, Laboratory of Virology	HUG, Laboratory of Virology and the Health2030 Genome Center	Samuel Cordey et al
EPI_ISL_2104507	Switzerland/GE-HUG-34040920/2021	2021-05-01	Europe	Switzerland	University Hospitals of Geneva, Laboratory of Virology	HUG, Laboratory of Virology and the Health2030 Genome Center	Samuel Cordey et al
EPI_ISL_2104506	Switzerland/GE-HUG-34040922/2021	2021-05-01	Europe	Switzerland	University Hospitals of Geneva, Laboratory of Virology	HUG, Laboratory of Virology and the Health2030 Genome Center	Samuel Cordey et al
EPI_ISL_2104510	Switzerland/GE-HUG-34040926/2021	2021-05-01	Europe	Switzerland	University Hospitals of Geneva, Laboratory of Virology	HUG, Laboratory of Virology and the Health2030 Genome Center	Samuel Cordey et al
EPI_ISL_2104505	Switzerland/GE-HUG-34040929/2021	2021-05-01	Europe	Switzerland	University Hospitals of Geneva, Laboratory of Virology	HUG, Laboratory of Virology and the Health2030 Genome Center	Samuel Cordey et al
EPI_ISL_2104520	Switzerland/GE-HUG-34040997/2021	2021-05-01	Europe	Switzerland	University Hospitals of Geneva, Laboratory of Virology	HUG, Laboratory of Virology and the Health2030 Genome Center	Samuel Cordey et al
EPI_ISL_2104519	Switzerland/GE-HUG-34041015/2021	2021-05-01	Europe	Switzerland	University Hospitals of Geneva, Laboratory of Virology	HUG, Laboratory of Virology and the Health2030 Genome Center	Samuel Cordey et al
EPI_ISL_2104521	Switzerland/GE-HUG-34041019/2021	2021-05-01	Europe	Switzerland	University Hospitals of Geneva, Laboratory of Virology	HUG, Laboratory of Virology and the Health2030 Genome Center	Samuel Cordey et al
EPI_ISL_2104518	Switzerland/GE-HUG-34041059/2021	2021-05-01	Europe	Switzerland	University Hospitals of Geneva, Laboratory of Virology	HUG, Laboratory of Virology and the Health2030 Genome Center	Samuel Cordey et al
EPI_ISL_2104508	Switzerland/GE-HUG-34041142/2021	2021-05-01	Europe	Switzerland	University Hospitals of Geneva, Laboratory of Virology	HUG, Laboratory of Virology and the Health2030 Genome Center	Samuel Cordey et al
EPI_ISL_2104516	Switzerland/GE-HUG-34041231/2021	2021-05-01	Europe	Switzerland	University Hospitals of Geneva, Laboratory of Virology	HUG, Laboratory of Virology and the Health2030 Genome Center	Samuel Cordey et al
EPI_ISL_2104514	Switzerland/GE-HUG-34041235/2021	2021-05-01	Europe	Switzerland	University Hospitals of Geneva, Laboratory of Virology	HUG, Laboratory of Virology and the Health2030 Genome Center	Samuel Cordey et al
EPI_ISL_2104517	Switzerland/GE-HUG-34041241/2021	2021-05-01	Europe	Switzerland	University Hospitals of Geneva, Laboratory of Virology	HUG, Laboratory of Virology and the Health2030 Genome Center	Samuel Cordey et al
EPI_ISL_2104509	Switzerland/GE-HUG-34041249/2021	2021-05-01	Europe	Switzerland	University Hospitals of Geneva, Laboratory of Virology	HUG, Laboratory of Virology and the Health2030 Genome Center	Samuel Cordey et al
EPI_ISL_2104512	Switzerland/GE-HUG-34041347/2021	2021-05-01	Europe	Switzerland	University Hospitals of Geneva, Laboratory of Virology	HUG, Laboratory of Virology and the Health2030 Genome Center	Samuel Cordey et al
EPI_ISL_2104511	Switzerland/GE-HUG-34041422/2021	2021-05-01	Europe	Switzerland	University Hospitals of Geneva, Laboratory of Virology	HUG, Laboratory of Virology and the Health2030 Genome Center	Samuel Cordey et al
EPI_ISL_2104515	Switzerland/GE-HUG-34041476/2021	2021-05-01	Europe	Switzerland	University Hospitals of Geneva, Laboratory of Virology	HUG, Laboratory of Virology and the Health2030 Genome Center	Samuel Cordey et al
EPI_ISL_2104513	Switzerland/GE-HUG-34041581/2021	2021-05-01	Europe	Switzerland	University Hospitals of Geneva, Laboratory of Virology	HUG, Laboratory of Virology and the Health2030 Genome Center	Samuel Cordey et al
EPI_ISL_2104522	Switzerland/GE-HUG-34041588/2021	2021-05-01	Europe	Switzerland	University Hospitals of Geneva, Laboratory of Virology	HUG, Laboratory of Virology and the Health2030 Genome Center	Samuel Cordey et al
EPI_ISL_2104554	Switzerland/GE-HUG-34041958/2021	2021-05-01	Europe	Switzerland	University Hospitals of Geneva, Laboratory of Virology	HUG, Laboratory of Virology and the Health2030 Genome Center	Samuel Cordey et al
EPI_ISL_2104534	Switzerland/GE-HUG-34041984/2021	2021-05-01	Europe	Switzerland	University Hospitals of Geneva, Laboratory of Virology	HUG, Laboratory of Virology and the Health2030 Genome Center	Samuel Cordey et al
EPI_ISL_2104551	Switzerland/GE-HUG-34042009/2021	2021-05-01	Europe	Switzerland	University Hospitals of Geneva, Laboratory of Virology	HUG, Laboratory of Virology and the Health2030 Genome Center	Samuel Cordey et al
EPI_ISL_2104550	Switzerland/GE-HUG-34042032/2021	2021-05-01	Europe	Switzerland	University Hospitals of Geneva, Laboratory of Virology	HUG, Laboratory of Virology and the Health2030 Genome Center	Samuel Cordey et al
EPI_ISL_2104538	Switzerland/GE-HUG-34042050/2021	2021-05-01	Europe	Switzerland	University Hospitals of Geneva, Laboratory of Virology	HUG, Laboratory of Virology and the Health2030 Genome Center	Samuel Cordey et al
EPI_ISL_2104537	Switzerland/GE-HUG-34042084/2021	2021-05-01	Europe	Switzerland	University Hospitals of Geneva, Laboratory of Virology	HUG, Laboratory of Virology and the Health2030 Genome Center	Samuel Cordey et al
EPI_ISL_2104541	Switzerland/GE-HUG-34042117/2021	2021-05-01	Europe	Switzerland	University Hospitals of Geneva, Laboratory of Virology	HUG, Laboratory of Virology and the Health2030 Genome Center	Samuel Cordey et al
EPI_ISL_2104532	Switzerland/GE-HUG-34042153/2021	2021-05-01	Europe	Switzerland	University Hospitals of Geneva, Laboratory of Virology	HUG, Laboratory of Virology and the Health2030 Genome Center	Samuel Cordey et al
EPI_ISL_2104536	Switzerland/GE-HUG-34042173/2021	2021-05-01	Europe	Switzerland	University Hospitals of Geneva, Laboratory of Virology	HUG, Laboratory of Virology and the Health2030 Genome Center	Samuel Cordey et al
EPI_ISL_2104539	Switzerland/GE-HUG-34042189/2021	2021-05-01	Europe	Switzerland	University Hospitals of Geneva, Laboratory of Virology	HUG, Laboratory of Virology and the Health2030 Genome Center	Samuel Cordey et al
EPI_ISL_2104530	Switzerland/GE-HUG-34042191/2021	2021-05-01	Europe	Switzerland	University Hospitals of Geneva, Laboratory of Virology	HUG, Laboratory of Virology and the Health2030 Genome Center	Samuel Cordey et al
EPI_ISL_2104531	Switzerland/GE-HUG-34042195/2021	2021-05-01	Europe	Switzerland	University Hospitals of Geneva, Laboratory of Virology	HUG, Laboratory of Virology and the Health2030 Genome Center	Samuel Cordey et al
EPI_ISL_2104526	Switzerland/GE-HUG-34042203/2021	2021-05-01	Europe	Switzerland	University Hospitals of Geneva, Laboratory of Virology	HUG, Laboratory of Virology and the Health2030 Genome Center	Samuel Cordey et al
EPI_ISL_2104527	Switzerland/GE-HUG-34042205/2021	2021-05-01	Europe	Switzerland	University Hospitals of Geneva, Laboratory of Virology	HUG, Laboratory of Virology and the Health2030 Genome Center	Samuel Cordey et al
EPI_ISL_2104528	Switzerland/GE-HUG-34042235/2021	2021-05-01	Europe	Switzerland	University Hospitals of Geneva, Laboratory of Virology	HUG, Laboratory of Virology and the Health2030 Genome Center	Samuel Cordey et al
EPI_ISL_2104524	Switzerland/GE-HUG-34042254/2021	2021-05-01	Europe	Switzerland	University Hospitals of Geneva, Laboratory of Virology	HUG, Laboratory of Virology and the Health2030 Genome Center	Samuel Cordey et al
EPI_ISL_2104523	Switzerland/GE-HUG-34042258/2021	2021-05-01	Europe	Switzerland	University Hospitals of Geneva, Laboratory of Virology	HUG, Laboratory of Virology and the Health2030 Genome Center	Samuel Cordey et al
EPI_ISL_2104553	Switzerland/GE-HUG-34042473/2021	2021-05-01	Europe	Switzerland	University Hospitals of Geneva, Laboratory of Virology	HUG, Laboratory of Virology and the Health2030 Genome Center	Samuel Cordey et al
EPI_ISL_2104555	Switzerland/GE-HUG-34042509/2021	2021-05-01	Europe	Switzerland	University Hospitals of Geneva, Laboratory of Virology	HUG, Laboratory of Virology and the Health2030 Genome Center	Samuel Cordey et al
EPI_ISL_2104535	Switzerland/GE-HUG-34042631/2021	2021-05-01	Europe	Switzerland	University Hospitals of Geneva, Laboratory of Virology	HUG, Laboratory of Virology and the Health2030 Genome Center	Samuel Cordey et al
EPI_ISL_2104552	Switzerland/GE-HUG-34042683/2021	2021-05-01	Europe	Switzerland	University Hospitals of Geneva, Laboratory of Virology	HUG, Laboratory of Virology and the Health2030 Genome Center	Samuel Cordey et al
EPI_ISL_2104540	Switzerland/GE-HUG-34042689/2021	2021-05-01	Europe	Switzerland	University Hospitals of Geneva, Laboratory of Virology	HUG, Laboratory of Virology and the Health2030 Genome Center	Samuel Cordey et al
EPI_ISL_2104546	Switzerland/GE-HUG-34042709/2021	2021-05-01	Europe	Switzerland	University Hospitals of Geneva, Laboratory of Virology	HUG, Laboratory of Virology and the Health2030 Genome Center	Samuel Cordey et al
EPI_ISL_2104549	Switzerland/GE-HUG-34042825/2021	2021-05-01	Europe	Switzerland	University Hospitals of Geneva, Laboratory of Virology	HUG, Laboratory of Virology and the Health2030 Genome Center	Samuel Cordey et al
EPI_ISL_2104561	Switzerland/GE-HUG-34042985/2021	2021-05-01	Europe	Switzerland	University Hospitals of Geneva, Laboratory of Virology	HUG, Laboratory of Virology and the Health2030 Genome Center	Samuel Cordey et al
EPI_ISL_2104556	Switzerland/GE-HUG-34043069/2021	2021-05-01	Europe	Switzerland	University Hospitals of Geneva, Laboratory of Virology	HUG, Laboratory of Virology and the Health2030 Genome Center	Samuel Cordey et al
EPI_ISL_2104544	Switzerland/GE-HUG-34043106/2021	2021-05-01	Europe	Switzerland	University Hospitals of Geneva, Laboratory of Virology	HUG, Laboratory of Virology and the Health2030 Genome Center	Samuel Cordey et al
EPI_ISL_2104545	Switzerland/GE-HUG-34043146/2021	2021-05-01	Europe	Switzerland	University Hospitals of Geneva, Laboratory of Virology	HUG, Laboratory of Virology and the Health2030 Genome Center	Samuel Cordey et al
EPI_ISL_2104563	Switzerland/GE-HUG-34043188/2021	2021-05-01	Europe	Switzerland	University Hospitals of Geneva, Laboratory of Virology	HUG, Laboratory of Virology and the Health2030 Genome Center	Samuel Cordey et al
EPI_ISL_2104548	Switzerland/GE-HUG-34043200/2021	2021-05-01	Europe	Switzerland	University Hospitals of Geneva, Laboratory of Virology	HUG, Laboratory of Virology and the Health2030 Genome Center	Samuel Cordey et al
EPI_ISL_2104562	Switzerland/GE-HUG-34043230/2021	2021-05-01	Europe	Switzerland	University Hospitals of Geneva, Laboratory of Virology	HUG, Laboratory of Virology and the Health2030 Genome Center	Samuel Cordey et al
EPI_ISL_2104547	Switzerland/GE-HUG-34043468/2021	2021-05-01	Europe	Switzerland	University Hospitals of Geneva, Laboratory of Virology	HUG, Laboratory of Virology and the Health2030 Genome Center	Samuel Cordey et al
EPI_ISL_2104560	Switzerland/GE-HUG-34043503/2021	2021-05-01	Europe	Switzerland	University Hospitals of Geneva, Laboratory of Virology	HUG, Laboratory of Virology and the Health2030 Genome Center	Samuel Cordey et al
EPI_ISL_2104543	Switzerland/GE-HUG-34043513/2021	2021-05-01	Europe	Switzerland	University Hospitals of Geneva, Laboratory of Virology	HUG, Laboratory of Virology and the Health2030 Genome Center	Samuel Cordey et al
EPI_ISL_2104542	Switzerland/GE-HUG-34043602/2021	2021-05-01	Europe	Switzerland	University Hospitals of Geneva, Laboratory of Virology	HUG, Laboratory of Virology and the Health2030 Genome Center	Samuel Cordey et al
EPI_ISL_2104557	Switzerland/GE-HUG-34043887/2021	2021-05-01	Europe	Switzerland	University Hospitals of Geneva, Laboratory of Virology	HUG, Laboratory of Virology and the Health2030 Genome Center	Samuel Cordey et al
EPI_ISL_2104558	Switzerland/GE-HUG-34044003/2021	2021-05-01	Europe	Switzerland	University Hospitals of Geneva, Laboratory of Virology	HUG, Laboratory of Virology and the Health2030 Genome Center	Samuel Cordey et al
EPI_ISL_2104564	Switzerland/GE-HUG-34045741/2021	2021-05-02	Europe	Switzerland	University Hospitals of Geneva, Laboratory of Virology	HUG, Laboratory of Virology and the Health2030 Genome Center	Samuel Cordey et al
EPI_ISL_2104565	Switzerland/GE-HUG-34045920/2021	2021-05-02	Europe	Switzerland	University Hospitals of Geneva, Laboratory of Virology	HUG, Laboratory of Virology and the Health2030 Genome Center	Samuel Cordey et al
EPI_ISL_2104568	Switzerland/GE-HUG-34046166/2021	2021-05-02	Europe	Switzerland	University Hospitals of Geneva, Laboratory of Virology	HUG, Laboratory of Virology and the Health2030 Genome Center	Samuel Cordey et al
EPI_ISL_2104566	Switzerland/GE-HUG-34046426/2021	2021-05-02	Europe	Switzerland	University Hospitals of Geneva, Laboratory of Virology	HUG, Laboratory of Virology and the Health2030 Genome Center	Samuel Cordey et al
EPI_ISL_2104570	Switzerland/GE-HUG-34046433/2021	2021-05-02	Europe	Switzerland	University Hospitals of Geneva, Laboratory of Virology	HUG, Laboratory of Virology and the Health2030 Genome Center	Samuel Cordey et al
EPI_ISL_2104577	Switzerland/GE-HUG-34046467/2021	2021-05-02	Europe	Switzerland	University Hospitals of Geneva, Laboratory of Virology	HUG, Laboratory of Virology and the Health2030 Genome Center	Samuel Cordey et al
EPI_ISL_2104571	Switzerland/GE-HUG-34046471/2021	2021-05-02	Europe	Switzerland	University Hospitals of Geneva, Laboratory of Virology	HUG, Laboratory of Virology and the Health2030 Genome Center	Samuel Cordey et al
EPI_ISL_2104574	Switzerland/GE-HUG-34046558/2021	2021-05-02	Europe	Switzerland	University Hospitals of Geneva, Laboratory of Virology	HUG, Laboratory of Virology and the Health2030 Genome Center	Samuel Cordey et al
EPI_ISL_2104567	Switzerland/GE-HUG-34046590/2021	2021-05-02	Europe	Switzerland	University Hospitals of Geneva, Laboratory of Virology	HUG, Laboratory of Virology and the Health2030 Genome Center	Samuel Cordey et al
EPI_ISL_2104575	Switzerland/GE-HUG-34046645/2021	2021-05-02	Europe	Switzerland	University Hospitals of Geneva, Laboratory of Virology	HUG, Laboratory of Virology and the Health2030 Genome Center	Samuel Cordey et al
EPI_ISL_2104569	Switzerland/GE-HUG-34046834/2021	2021-05-02	Europe	Switzerland	University Hospitals of Geneva, Laboratory of Virology	HUG, Laboratory of Virology and the Health2030 Genome Center	Samuel Cordey et al
EPI_ISL_2104576	Switzerland/GE-HUG-34046985/2021	2021-05-02	Europe	Switzerland	University Hospitals of Geneva, Laboratory of Virology	HUG, Laboratory of Virology and the Health2030 Genome Center	Samuel Cordey et al
EPI_ISL_2104573	Switzerland/GE-HUG-34046989/2021	2021-05-02	Europe	Switzerland	University Hospitals of Geneva, Laboratory of Virology	HUG, Laboratory of Virology and the Health2030 Genome Center	Samuel Cordey et al
EPI_ISL_2104579	Switzerland/GE-HUG-34047051/2021	2021-05-02	Europe	Switzerland	University Hospitals of Geneva, Laboratory of Virology	HUG, Laboratory of Virology and the Health2030 Genome Center	Samuel Cordey et al
EPI_ISL_2104578	Switzerland/GE-HUG-34047059/2021	2021-05-02	Europe	Switzerland	University Hospitals of Geneva, Laboratory of Virology	HUG, Laboratory of Virology and the Health2030 Genome Center	Samuel Cordey et al
EPI_ISL_2104584	Switzerland/GE-HUG-34047088/2021	2021-05-02	Europe	Switzerland	University Hospitals of Geneva, Laboratory of Virology	HUG, Laboratory of Virology and the Health2030 Genome Center	Samuel Cordey et al
EPI_ISL_2104583	Switzerland/GE-HUG-34047156/2021	2021-05-02	Europe	Switzerland	University Hospitals of Geneva, Laboratory of Virology	HUG, Laboratory of Virology and the Health2030 Genome Center	Samuel Cordey et al
EPI_ISL_2104582	Switzerland/GE-HUG-34047182/2021	2021-05-02	Europe	Switzerland	University Hospitals of Geneva, Laboratory of Virology	HUG, Laboratory of Virology and the Health2030 Genome Center	Samuel Cordey et al
EPI_ISL_2104580	Switzerland/GE-HUG-34047318/2021	2021-05-02	Europe	Switzerland	University Hospitals of Geneva, Laboratory of Virology	HUG, Laboratory of Virology and the Health2030 Genome Center	Samuel Cordey et al
EPI_ISL_2104601	Switzerland/GE-HUG-34047335/2021	2021-05-02	Europe	Switzerland	University Hospitals of Geneva, Laboratory of Virology	HUG, Laboratory of Virology and the Health2030 Genome Center	Samuel Cordey et al
EPI_ISL_2104588	Switzerland/GE-HUG-34047338/2021	2021-05-02	Europe	Switzerland	University Hospitals of Geneva, Laboratory of Virology	HUG, Laboratory of Virology and the Health2030 Genome Center	Samuel Cordey et al
EPI_ISL_2104590	Switzerland/GE-HUG-34047365/2021	2021-05-02	Europe	Switzerland	University Hospitals of Geneva, Laboratory of Virology	HUG, Laboratory of Virology and the Health2030 Genome Center	Samuel Cordey et al
EPI_ISL_2104600	Switzerland/GE-HUG-34047398/2021	2021-05-02	Europe	Switzerland	University Hospitals of Geneva, Laboratory of Virology	HUG, Laboratory of Virology and the Health2030 Genome Center	Samuel Cordey et al
EPI_ISL_2104586	Switzerland/GE-HUG-34047406/2021	2021-05-02	Europe	Switzerland	University Hospitals of Geneva, Laboratory of Virology	HUG, Laboratory of Virology and the Health2030 Genome Center	Samuel Cordey et al
EPI_ISL_2104597	Switzerland/GE-HUG-34047450/2021	2021-05-02	Europe	Switzerland	University Hospitals of Geneva, Laboratory of Virology	HUG, Laboratory of Virology and the Health2030 Genome Center	Samuel Cordey et al
EPI_ISL_2104596	Switzerland/GE-HUG-34047452/2021	2021-05-02	Europe	Switzerland	University Hospitals of Geneva, Laboratory of Virology	HUG, Laboratory of Virology and the Health2030 Genome Center	Samuel Cordey et al
EPI_ISL_2104585	Switzerland/GE-HUG-34047572/2021	2021-05-02	Europe	Switzerland	University Hospitals of Geneva, Laboratory of Virology	HUG, Laboratory of Virology and the Health2030 Genome Center	Samuel Cordey et al
EPI_ISL_2104603	Switzerland/GE-HUG-34047819/2021	2021-05-02	Europe	Switzerland	University Hospitals of Geneva, Laboratory of Virology	HUG, Laboratory of Virology and the Health2030 Genome Center	Samuel Cordey et al
EPI_ISL_2104599	Switzerland/GE-HUG-34047896/2021	2021-05-02	Europe	Switzerland	University Hospitals of Geneva, Laboratory of Virology	HUG, Laboratory of Virology and the Health2030 Genome Center	Samuel Cordey et al
EPI_ISL_2104598	Switzerland/GE-HUG-34047902/2021	2021-05-02	Europe	Switzerland	University Hospitals of Geneva, Laboratory of Virology	HUG, Laboratory of Virology and the Health2030 Genome Center	Samuel Cordey et al
EPI_ISL_2104592	Switzerland/GE-HUG-34047952/2021	2021-05-02	Europe	Switzerland	University Hospitals of Geneva, Laboratory of Virology	HUG, Laboratory of Virology and the Health2030 Genome Center	Samuel Cordey et al
EPI_ISL_2104607	Switzerland/GE-HUG-34048002/2021	2021-05-02	Europe	Switzerland	University Hospitals of Geneva, Laboratory of Virology	HUG, Laboratory of Virology and the Health2030 Genome Center	Samuel Cordey et al
EPI_ISL_2104595	Switzerland/GE-HUG-34048054/2021	2021-05-02	Europe	Switzerland	University Hospitals of Geneva, Laboratory of Virology	HUG, Laboratory of Virology and the Health2030 Genome Center	Samuel Cordey et al
EPI_ISL_2104594	Switzerland/GE-HUG-34048068/2021	2021-05-02	Europe	Switzerland	University Hospitals of Geneva, Laboratory of Virology	HUG, Laboratory of Virology and the Health2030 Genome Center	Samuel Cordey et al
EPI_ISL_2104589	Switzerland/GE-HUG-34048131/2021	2021-05-02	Europe	Switzerland	University Hospitals of Geneva, Laboratory of Virology	HUG, Laboratory of Virology and the Health2030 Genome Center	Samuel Cordey et al
EPI_ISL_2104602	Switzerland/GE-HUG-34048232/2021	2021-05-02	Europe	Switzerland	University Hospitals of Geneva, Laboratory of Virology	HUG, Laboratory of Virology and the Health2030 Genome Center	Samuel Cordey et al
EPI_ISL_2104593	Switzerland/GE-HUG-34048287/2021	2021-05-02	Europe	Switzerland	University Hospitals of Geneva, Laboratory of Virology	HUG, Laboratory of Virology and the Health2030 Genome Center	Samuel Cordey et al
EPI_ISL_2104606	Switzerland/GE-HUG-34048626/2021	2021-05-02	Europe	Switzerland	University Hospitals of Geneva, Laboratory of Virology	HUG, Laboratory of Virology and the Health2030 Genome Center	Samuel Cordey et al
EPI_ISL_2104605	Switzerland/GE-HUG-34048878/2021	2021-05-02	Europe	Switzerland	University Hospitals of Geneva, Laboratory of Virology	HUG, Laboratory of Virology and the Health2030 Genome Center	Samuel Cordey et al
EPI_ISL_2104608	Switzerland/GE-HUG-34049357/2021	2021-05-02	Europe	Switzerland	University Hospitals of Geneva, Laboratory of Virology	HUG, Laboratory of Virology and the Health2030 Genome Center	Samuel Cordey et al
EPI_ISL_2104630	Switzerland/GE-HUG-34052488/2021	2021-05-03	Europe	Switzerland	University Hospitals of Geneva, Laboratory of Virology	HUG, Laboratory of Virology and the Health2030 Genome Center	Samuel Cordey et al
EPI_ISL_2104627	Switzerland/GE-HUG-34052635/2021	2021-05-03	Europe	Switzerland	University Hospitals of Geneva, Laboratory of Virology	HUG, Laboratory of Virology and the Health2030 Genome Center	Samuel Cordey et al
EPI_ISL_2104610	Switzerland/GE-HUG-34052652/2021	2021-05-03	Europe	Switzerland	University Hospitals of Geneva, Laboratory of Virology	HUG, Laboratory of Virology and the Health2030 Genome Center	Samuel Cordey et al
EPI_ISL_2104611	Switzerland/GE-HUG-34053122/2021	2021-05-03	Europe	Switzerland	University Hospitals of Geneva, Laboratory of Virology	HUG, Laboratory of Virology and the Health2030 Genome Center	Samuel Cordey et al
EPI_ISL_2104612	Switzerland/GE-HUG-34054876/2021	2021-05-03	Europe	Switzerland	University Hospitals of Geneva, Laboratory of Virology	HUG, Laboratory of Virology and the Health2030 Genome Center	Samuel Cordey et al
EPI_ISL_2104613	Switzerland/GE-HUG-34055102/2021	2021-05-03	Europe	Switzerland	University Hospitals of Geneva, Laboratory of Virology	HUG, Laboratory of Virology and the Health2030 Genome Center	Samuel Cordey et al
EPI_ISL_2104615	Switzerland/GE-HUG-34055614/2021	2021-05-03	Europe	Switzerland	University Hospitals of Geneva, Laboratory of Virology	HUG, Laboratory of Virology and the Health2030 Genome Center	Samuel Cordey et al
EPI_ISL_2104616	Switzerland/GE-HUG-34055617/2021	2021-05-03	Europe	Switzerland	University Hospitals of Geneva, Laboratory of Virology	HUG, Laboratory of Virology and the Health2030 Genome Center	Samuel Cordey et al
EPI_ISL_2104632	Switzerland/GE-HUG-34055875/2021	2021-05-03	Europe	Switzerland	University Hospitals of Geneva, Laboratory of Virology	HUG, Laboratory of Virology and the Health2030 Genome Center	Samuel Cordey et al
EPI_ISL_2104617	Switzerland/GE-HUG-34055877/2021	2021-05-03	Europe	Switzerland	University Hospitals of Geneva, Laboratory of Virology	HUG, Laboratory of Virology and the Health2030 Genome Center	Samuel Cordey et al
EPI_ISL_2104618	Switzerland/GE-HUG-34055951/2021	2021-05-03	Europe	Switzerland	University Hospitals of Geneva, Laboratory of Virology	HUG, Laboratory of Virology and the Health2030 Genome Center	Samuel Cordey et al
EPI_ISL_2104619	Switzerland/GE-HUG-34055955/2021	2021-05-03	Europe	Switzerland	University Hospitals of Geneva, Laboratory of Virology	HUG, Laboratory of Virology and the Health2030 Genome Center	Samuel Cordey et al
EPI_ISL_2104622	Switzerland/GE-HUG-34057782/2021	2021-05-03	Europe	Switzerland	University Hospitals of Geneva, Laboratory of Virology	HUG, Laboratory of Virology and the Health2030 Genome Center	Samuel Cordey et al
EPI_ISL_2104620	Switzerland/GE-HUG-34057786/2021	2021-05-03	Europe	Switzerland	University Hospitals of Geneva, Laboratory of Virology	HUG, Laboratory of Virology and the Health2030 Genome Center	Samuel Cordey et al
EPI_ISL_2104626	Switzerland/GE-HUG-34057815/2021	2021-05-03	Europe	Switzerland	University Hospitals of Geneva, Laboratory of Virology	HUG, Laboratory of Virology and the Health2030 Genome Center	Samuel Cordey et al
EPI_ISL_2104621	Switzerland/GE-HUG-34058512/2021	2021-05-03	Europe	Switzerland	University Hospitals of Geneva, Laboratory of Virology	HUG, Laboratory of Virology and the Health2030 Genome Center	Samuel Cordey et al
EPI_ISL_2104625	Switzerland/GE-HUG-34059167/2021	2021-05-03	Europe	Switzerland	University Hospitals of Geneva, Laboratory of Virology	HUG, Laboratory of Virology and the Health2030 Genome Center	Samuel Cordey et al
EPI_ISL_2104624	Switzerland/GE-HUG-34059908/2021	2021-05-03	Europe	Switzerland	University Hospitals of Geneva, Laboratory of Virology	HUG, Laboratory of Virology and the Health2030 Genome Center	Samuel Cordey et al
EPI_ISL_2104644	Switzerland/GE-HUG-34060052/2021	2021-05-03	Europe	Switzerland	University Hospitals of Geneva, Laboratory of Virology	HUG, Laboratory of Virology and the Health2030 Genome Center	Samuel Cordey et al
EPI_ISL_2104640	Switzerland/GE-HUG-34064629/2021	2021-05-04	Europe	Switzerland	University Hospitals of Geneva, Laboratory of Virology	HUG, Laboratory of Virology and the Health2030 Genome Center	Samuel Cordey et al
EPI_ISL_2104634	Switzerland/GE-HUG-34064656/2021	2021-05-04	Europe	Switzerland	University Hospitals of Geneva, Laboratory of Virology	HUG, Laboratory of Virology and the Health2030 Genome Center	Samuel Cordey et al
EPI_ISL_2104641	Switzerland/GE-HUG-34064667/2021	2021-05-04	Europe	Switzerland	University Hospitals of Geneva, Laboratory of Virology	HUG, Laboratory of Virology and the Health2030 Genome Center	Samuel Cordey et al
EPI_ISL_2104639	Switzerland/GE-HUG-34064805/2021	2021-05-04	Europe	Switzerland	University Hospitals of Geneva, Laboratory of Virology	HUG, Laboratory of Virology and the Health2030 Genome Center	Samuel Cordey et al
EPI_ISL_2104633	Switzerland/GE-HUG-34064965/2021	2021-05-04	Europe	Switzerland	University Hospitals of Geneva, Laboratory of Virology	HUG, Laboratory of Virology and the Health2030 Genome Center	Samuel Cordey et al
EPI_ISL_2104636	Switzerland/GE-HUG-34065554/2021	2021-05-04	Europe	Switzerland	University Hospitals of Geneva, Laboratory of Virology	HUG, Laboratory of Virology and the Health2030 Genome Center	Samuel Cordey et al
EPI_ISL_2104659	Switzerland/GE-HUG-34065730/2021	2021-05-04	Europe	Switzerland	University Hospitals of Geneva, Laboratory of Virology	HUG, Laboratory of Virology and the Health2030 Genome Center	Samuel Cordey et al
EPI_ISL_2104635	Switzerland/GE-HUG-34065812/2021	2021-05-04	Europe	Switzerland	University Hospitals of Geneva, Laboratory of Virology	HUG, Laboratory of Virology and the Health2030 Genome Center	Samuel Cordey et al
EPI_ISL_2104637	Switzerland/GE-HUG-34067064/2021	2021-05-04	Europe	Switzerland	University Hospitals of Geneva, Laboratory of Virology	HUG, Laboratory of Virology and the Health2030 Genome Center	Samuel Cordey et al
EPI_ISL_2104643	Switzerland/GE-HUG-34067889/2021	2021-05-04	Europe	Switzerland	University Hospitals of Geneva, Laboratory of Virology	HUG, Laboratory of Virology and the Health2030 Genome Center	Samuel Cordey et al
EPI_ISL_2104642	Switzerland/GE-HUG-34068022/2021	2021-05-04	Europe	Switzerland	University Hospitals of Geneva, Laboratory of Virology	HUG, Laboratory of Virology and the Health2030 Genome Center	Samuel Cordey et al
EPI_ISL_2104655	Switzerland/GE-HUG-34068453/2021	2021-05-04	Europe	Switzerland	University Hospitals of Geneva, Laboratory of Virology	HUG, Laboratory of Virology and the Health2030 Genome Center	Samuel Cordey et al
EPI_ISL_2104645	Switzerland/GE-HUG-34068955/2021	2021-05-04	Europe	Switzerland	University Hospitals of Geneva, Laboratory of Virology	HUG, Laboratory of Virology and the Health2030 Genome Center	Samuel Cordey et al
EPI_ISL_2104658	Switzerland/GE-HUG-34069002/2021	2021-05-04	Europe	Switzerland	University Hospitals of Geneva, Laboratory of Virology	HUG, Laboratory of Virology and the Health2030 Genome Center	Samuel Cordey et al
EPI_ISL_2104648	Switzerland/GE-HUG-34069034/2021	2021-05-04	Europe	Switzerland	University Hospitals of Geneva, Laboratory of Virology	HUG, Laboratory of Virology and the Health2030 Genome Center	Samuel Cordey et al
EPI_ISL_2104656	Switzerland/GE-HUG-34069334/2021	2021-05-04	Europe	Switzerland	University Hospitals of Geneva, Laboratory of Virology	HUG, Laboratory of Virology and the Health2030 Genome Center	Samuel Cordey et al
EPI_ISL_2104664	Switzerland/GE-HUG-34069427/2021	2021-04-30	Europe	Switzerland	University Hospitals of Geneva, Laboratory of Virology	HUG, Laboratory of Virology and the Health2030 Genome Center	Samuel Cordey et al
EPI_ISL_2104647	Switzerland/GE-HUG-34069572/2021	2021-05-04	Europe	Switzerland	University Hospitals of Geneva, Laboratory of Virology	HUG, Laboratory of Virology and the Health2030 Genome Center	Samuel Cordey et al
EPI_ISL_2104646	Switzerland/GE-HUG-34069679/2021	2021-05-04	Europe	Switzerland	University Hospitals of Geneva, Laboratory of Virology	HUG, Laboratory of Virology and the Health2030 Genome Center	Samuel Cordey et al
EPI_ISL_2104651	Switzerland/GE-HUG-34070126/2021	2021-05-04	Europe	Switzerland	University Hospitals of Geneva, Laboratory of Virology	HUG, Laboratory of Virology and the Health2030 Genome Center	Samuel Cordey et al
EPI_ISL_2104652	Switzerland/GE-HUG-34070132/2021	2021-05-04	Europe	Switzerland	University Hospitals of Geneva, Laboratory of Virology	HUG, Laboratory of Virology and the Health2030 Genome Center	Samuel Cordey et al
EPI_ISL_2104650	Switzerland/GE-HUG-34070136/2021	2021-05-04	Europe	Switzerland	University Hospitals of Geneva, Laboratory of Virology	HUG, Laboratory of Virology and the Health2030 Genome Center	Samuel Cordey et al
EPI_ISL_2104649	Switzerland/GE-HUG-34070809/2021	2021-05-04	Europe	Switzerland	University Hospitals of Geneva, Laboratory of Virology	HUG, Laboratory of Virology and the Health2030 Genome Center	Samuel Cordey et al
EPI_ISL_2104660	Switzerland/GE-HUG-34072229/2021	2021-05-04	Europe	Switzerland	University Hospitals of Geneva, Laboratory of Virology	HUG, Laboratory of Virology and the Health2030 Genome Center	Samuel Cordey et al
EPI_ISL_2104654	Switzerland/GE-HUG-34072476/2021	2021-05-04	Europe	Switzerland	University Hospitals of Geneva, Laboratory of Virology	HUG, Laboratory of Virology and the Health2030 Genome Center	Samuel Cordey et al
EPI_ISL_2104670	Switzerland/GE-HUG-34073127/2021	2021-05-04	Europe	Switzerland	University Hospitals of Geneva, Laboratory of Virology	HUG, Laboratory of Virology and the Health2030 Genome Center	Samuel Cordey et al
EPI_ISL_2104665	Switzerland/GE-HUG-34073427/2021	2021-04-30	Europe	Switzerland	University Hospitals of Geneva, Laboratory of Virology	HUG, Laboratory of Virology and the Health2030 Genome Center	Samuel Cordey et al
EPI_ISL_2104666	Switzerland/GE-HUG-34073432/2021	2021-04-30	Europe	Switzerland	University Hospitals of Geneva, Laboratory of Virology	HUG, Laboratory of Virology and the Health2030 Genome Center	Samuel Cordey et al
EPI_ISL_2104653	Switzerland/GE-HUG-34073629/2021	2021-05-04	Europe	Switzerland	University Hospitals of Geneva, Laboratory of Virology	HUG, Laboratory of Virology and the Health2030 Genome Center	Samuel Cordey et al
EPI_ISL_2104662	Switzerland/GE-HUG-34073656/2021	2021-05-04	Europe	Switzerland	University Hospitals of Geneva, Laboratory of Virology	HUG, Laboratory of Virology and the Health2030 Genome Center	Samuel Cordey et al
EPI_ISL_2104663	Switzerland/GE-HUG-34073693/2021	2021-05-04	Europe	Switzerland	University Hospitals of Geneva, Laboratory of Virology	HUG, Laboratory of Virology and the Health2030 Genome Center	Samuel Cordey et al
EPI_ISL_2104661	Switzerland/GE-HUG-34073746/2021	2021-05-04	Europe	Switzerland	University Hospitals of Geneva, Laboratory of Virology	HUG, Laboratory of Virology and the Health2030 Genome Center	Samuel Cordey et al
EPI_ISL_2104671	Switzerland/GE-HUG-34073875/2021	2021-05-04	Europe	Switzerland	University Hospitals of Geneva, Laboratory of Virology	HUG, Laboratory of Virology and the Health2030 Genome Center	Samuel Cordey et al
EPI_ISL_2104672	Switzerland/GE-HUG-34074011/2021	2021-05-04	Europe	Switzerland	University Hospitals of Geneva, Laboratory of Virology	HUG, Laboratory of Virology and the Health2030 Genome Center	Samuel Cordey et al
EPI_ISL_2104669	Switzerland/GE-HUG-34074319/2021	2021-05-04	Europe	Switzerland	University Hospitals of Geneva, Laboratory of Virology	HUG, Laboratory of Virology and the Health2030 Genome Center	Samuel Cordey et al
EPI_ISL_2104679	Switzerland/GE-HUG-34077634/2021	2021-05-05	Europe	Switzerland	University Hospitals of Geneva, Laboratory of Virology	HUG, Laboratory of Virology and the Health2030 Genome Center	Samuel Cordey et al
EPI_ISL_2104681	Switzerland/GE-HUG-34077707/2021	2021-05-05	Europe	Switzerland	University Hospitals of Geneva, Laboratory of Virology	HUG, Laboratory of Virology and the Health2030 Genome Center	Samuel Cordey et al
EPI_ISL_2104680	Switzerland/GE-HUG-34077787/2021	2021-05-05	Europe	Switzerland	University Hospitals of Geneva, Laboratory of Virology	HUG, Laboratory of Virology and the Health2030 Genome Center	Samuel Cordey et al
EPI_ISL_2104678	Switzerland/GE-HUG-34077862/2021	2021-05-05	Europe	Switzerland	University Hospitals of Geneva, Laboratory of Virology	HUG, Laboratory of Virology and the Health2030 Genome Center	Samuel Cordey et al
EPI_ISL_2104673	Switzerland/GE-HUG-34077878/2021	2021-05-05	Europe	Switzerland	University Hospitals of Geneva, Laboratory of Virology	HUG, Laboratory of Virology and the Health2030 Genome Center	Samuel Cordey et al
EPI_ISL_2104682	Switzerland/GE-HUG-34078007/2021	2021-05-05	Europe	Switzerland	University Hospitals of Geneva, Laboratory of Virology	HUG, Laboratory of Virology and the Health2030 Genome Center	Samuel Cordey et al
EPI_ISL_2104675	Switzerland/GE-HUG-34078043/2021	2021-05-05	Europe	Switzerland	University Hospitals of Geneva, Laboratory of Virology	HUG, Laboratory of Virology and the Health2030 Genome Center	Samuel Cordey et al
EPI_ISL_2104677	Switzerland/GE-HUG-34078282/2021	2021-05-05	Europe	Switzerland	University Hospitals of Geneva, Laboratory of Virology	HUG, Laboratory of Virology and the Health2030 Genome Center	Samuel Cordey et al
EPI_ISL_2104674	Switzerland/GE-HUG-34078301/2021	2021-05-05	Europe	Switzerland	University Hospitals of Geneva, Laboratory of Virology	HUG, Laboratory of Virology and the Health2030 Genome Center	Samuel Cordey et al
EPI_ISL_2104676	Switzerland/GE-HUG-34079227/2021	2021-05-05	Europe	Switzerland	University Hospitals of Geneva, Laboratory of Virology	HUG, Laboratory of Virology and the Health2030 Genome Center	Samuel Cordey et al
EPI_ISL_2104684	Switzerland/GE-HUG-34081155/2021	2021-05-05	Europe	Switzerland	University Hospitals of Geneva, Laboratory of Virology	HUG, Laboratory of Virology and the Health2030 Genome Center	Samuel Cordey et al
EPI_ISL_2104685	Switzerland/GE-HUG-34081165/2021	2021-05-05	Europe	Switzerland	University Hospitals of Geneva, Laboratory of Virology	HUG, Laboratory of Virology and the Health2030 Genome Center	Samuel Cordey et al
EPI_ISL_2104686	Switzerland/GE-HUG-34081644/2021	2021-05-05	Europe	Switzerland	University Hospitals of Geneva, Laboratory of Virology	HUG, Laboratory of Virology and the Health2030 Genome Center	Samuel Cordey et al
EPI_ISL_2104683	Switzerland/GE-HUG-34082526/2021	2021-05-05	Europe	Switzerland	University Hospitals of Geneva, Laboratory of Virology	HUG, Laboratory of Virology and the Health2030 Genome Center	Samuel Cordey et al
EPI_ISL_2104692	Switzerland/GE-HUG-34082572/2021	2021-05-05	Europe	Switzerland	University Hospitals of Geneva, Laboratory of Virology	HUG, Laboratory of Virology and the Health2030 Genome Center	Samuel Cordey et al
EPI_ISL_2104667	Switzerland/GE-HUG-34082801/2021	2021-05-01	Europe	Switzerland	University Hospitals of Geneva, Laboratory of Virology	HUG, Laboratory of Virology and the Health2030 Genome Center	Samuel Cordey et al
EPI_ISL_2104694	Switzerland/GE-HUG-34082941/2021	2021-05-05	Europe	Switzerland	University Hospitals of Geneva, Laboratory of Virology	HUG, Laboratory of Virology and the Health2030 Genome Center	Samuel Cordey et al
EPI_ISL_2104688	Switzerland/GE-HUG-34083225/2021	2021-05-05	Europe	Switzerland	University Hospitals of Geneva, Laboratory of Virology	HUG, Laboratory of Virology and the Health2030 Genome Center	Samuel Cordey et al
EPI_ISL_2104696	Switzerland/GE-HUG-34083430/2021	2021-05-05	Europe	Switzerland	University Hospitals of Geneva, Laboratory of Virology	HUG, Laboratory of Virology and the Health2030 Genome Center	Samuel Cordey et al
EPI_ISL_2104689	Switzerland/GE-HUG-34083599/2021	2021-05-05	Europe	Switzerland	University Hospitals of Geneva, Laboratory of Virology	HUG, Laboratory of Virology and the Health2030 Genome Center	Samuel Cordey et al
EPI_ISL_2104687	Switzerland/GE-HUG-34083604/2021	2021-05-05	Europe	Switzerland	University Hospitals of Geneva, Laboratory of Virology	HUG, Laboratory of Virology and the Health2030 Genome Center	Samuel Cordey et al
EPI_ISL_2104698	Switzerland/GE-HUG-34083885/2021	2021-05-05	Europe	Switzerland	University Hospitals of Geneva, Laboratory of Virology	HUG, Laboratory of Virology and the Health2030 Genome Center	Samuel Cordey et al
EPI_ISL_2104695	Switzerland/GE-HUG-34084939/2021	2021-05-05	Europe	Switzerland	University Hospitals of Geneva, Laboratory of Virology	HUG, Laboratory of Virology and the Health2030 Genome Center	Samuel Cordey et al
EPI_ISL_2104699	Switzerland/GE-HUG-34085349/2021	2021-05-05	Europe	Switzerland	University Hospitals of Geneva, Laboratory of Virology	HUG, Laboratory of Virology and the Health2030 Genome Center	Samuel Cordey et al
EPI_ISL_2104697	Switzerland/GE-HUG-34085710/2021	2021-05-05	Europe	Switzerland	University Hospitals of Geneva, Laboratory of Virology	HUG, Laboratory of Virology and the Health2030 Genome Center	Samuel Cordey et al
EPI_ISL_2104691	Switzerland/GE-HUG-34085880/2021	2021-05-05	Europe	Switzerland	University Hospitals of Geneva, Laboratory of Virology	HUG, Laboratory of Virology and the Health2030 Genome Center	Samuel Cordey et al
EPI_ISL_2104693	Switzerland/GE-HUG-34086060/2021	2021-05-05	Europe	Switzerland	University Hospitals of Geneva, Laboratory of Virology	HUG, Laboratory of Virology and the Health2030 Genome Center	Samuel Cordey et al
EPI_ISL_2104704	Switzerland/GE-HUG-34087575/2021	2021-05-06	Europe	Switzerland	University Hospitals of Geneva, Laboratory of Virology	HUG, Laboratory of Virology and the Health2030 Genome Center	Samuel Cordey et al
EPI_ISL_2104700	Switzerland/GE-HUG-34089191/2021	2021-05-06	Europe	Switzerland	University Hospitals of Geneva, Laboratory of Virology	HUG, Laboratory of Virology and the Health2030 Genome Center	Samuel Cordey et al
EPI_ISL_2104716	Switzerland/GE-HUG-34089230/2021	2021-05-06	Europe	Switzerland	University Hospitals of Geneva, Laboratory of Virology	HUG, Laboratory of Virology and the Health2030 Genome Center	Samuel Cordey et al
EPI_ISL_2104701	Switzerland/GE-HUG-34089289/2021	2021-05-06	Europe	Switzerland	University Hospitals of Geneva, Laboratory of Virology	HUG, Laboratory of Virology and the Health2030 Genome Center	Samuel Cordey et al
EPI_ISL_2104702	Switzerland/GE-HUG-34089866/2021	2021-05-06	Europe	Switzerland	University Hospitals of Geneva, Laboratory of Virology	HUG, Laboratory of Virology and the Health2030 Genome Center	Samuel Cordey et al
EPI_ISL_2104706	Switzerland/GE-HUG-34091366/2021	2021-05-06	Europe	Switzerland	University Hospitals of Geneva, Laboratory of Virology	HUG, Laboratory of Virology and the Health2030 Genome Center	Samuel Cordey et al
EPI_ISL_2104709	Switzerland/GE-HUG-34091896/2021	2021-05-06	Europe	Switzerland	University Hospitals of Geneva, Laboratory of Virology	HUG, Laboratory of Virology and the Health2030 Genome Center	Samuel Cordey et al
EPI_ISL_2104708	Switzerland/GE-HUG-34093117/2021	2021-05-06	Europe	Switzerland	University Hospitals of Geneva, Laboratory of Virology	HUG, Laboratory of Virology and the Health2030 Genome Center	Samuel Cordey et al
EPI_ISL_2104715	Switzerland/GE-HUG-34093340/2021	2021-05-06	Europe	Switzerland	University Hospitals of Geneva, Laboratory of Virology	HUG, Laboratory of Virology and the Health2030 Genome Center	Samuel Cordey et al
EPI_ISL_2104705	Switzerland/GE-HUG-34093780/2021	2021-05-06	Europe	Switzerland	University Hospitals of Geneva, Laboratory of Virology	HUG, Laboratory of Virology and the Health2030 Genome Center	Samuel Cordey et al
EPI_ISL_2104707	Switzerland/GE-HUG-34093887/2021	2021-05-06	Europe	Switzerland	University Hospitals of Geneva, Laboratory of Virology	HUG, Laboratory of Virology and the Health2030 Genome Center	Samuel Cordey et al
EPI_ISL_2104717	Switzerland/GE-HUG-34094409/2021	2021-05-06	Europe	Switzerland	University Hospitals of Geneva, Laboratory of Virology	HUG, Laboratory of Virology and the Health2030 Genome Center	Samuel Cordey et al
EPI_ISL_2104714	Switzerland/GE-HUG-34094887/2021	2021-05-06	Europe	Switzerland	University Hospitals of Geneva, Laboratory of Virology	HUG, Laboratory of Virology and the Health2030 Genome Center	Samuel Cordey et al
EPI_ISL_2104713	Switzerland/GE-HUG-34095420/2021	2021-05-06	Europe	Switzerland	University Hospitals of Geneva, Laboratory of Virology	HUG, Laboratory of Virology and the Health2030 Genome Center	Samuel Cordey et al
EPI_ISL_2104711	Switzerland/GE-HUG-34095777/2021	2021-05-06	Europe	Switzerland	University Hospitals of Geneva, Laboratory of Virology	HUG, Laboratory of Virology and the Health2030 Genome Center	Samuel Cordey et al
EPI_ISL_2104710	Switzerland/GE-HUG-34095981/2021	2021-05-06	Europe	Switzerland	University Hospitals of Geneva, Laboratory of Virology	HUG, Laboratory of Virology and the Health2030 Genome Center	Samuel Cordey et al
EPI_ISL_2104712	Switzerland/GE-HUG-34096137/2021	2021-05-06	Europe	Switzerland	University Hospitals of Geneva, Laboratory of Virology	HUG, Laboratory of Virology and the Health2030 Genome Center	Samuel Cordey et al
EPI_ISL_2104719	Switzerland/GE-HUG-34096560/2021	2021-05-06	Europe	Switzerland	University Hospitals of Geneva, Laboratory of Virology	HUG, Laboratory of Virology and the Health2030 Genome Center	Samuel Cordey et al
EPI_ISL_2214349	Switzerland/GE-HUG-34097212/2021	2021-05-06	Europe	Switzerland	University Hospitals of Geneva, Laboratory of Virology	HUG, Laboratory of Virology and the Health2030 Genome Center	Samuel Cordey et al
EPI_ISL_2104718	Switzerland/GE-HUG-34097291/2021	2021-05-06	Europe	Switzerland	University Hospitals of Geneva, Laboratory of Virology	HUG, Laboratory of Virology and the Health2030 Genome Center	Samuel Cordey et al
EPI_ISL_2213759	Switzerland/GE-HUG-34100746/2021	2021-05-07	Europe	Switzerland	University Hospitals of Geneva, Laboratory of Virology	HUG, Laboratory of Virology and the Health2030 Genome Center	Samuel Cordey et al
EPI_ISL_2213757	Switzerland/GE-HUG-34100875/2021	2021-05-07	Europe	Switzerland	University Hospitals of Geneva, Laboratory of Virology	HUG, Laboratory of Virology and the Health2030 Genome Center	Samuel Cordey et al
EPI_ISL_2213568	Switzerland/GE-HUG-34101081/2021	2021-05-07	Europe	Switzerland	University Hospitals of Geneva, Laboratory of Virology	HUG, Laboratory of Virology and the Health2030 Genome Center	Samuel Cordey et al
EPI_ISL_2213660	Switzerland/GE-HUG-34102076/2021	2021-05-07	Europe	Switzerland	University Hospitals of Geneva, Laboratory of Virology	HUG, Laboratory of Virology and the Health2030 Genome Center	Samuel Cordey et al
EPI_ISL_2213658	Switzerland/GE-HUG-34102121/2021	2021-05-07	Europe	Switzerland	University Hospitals of Geneva, Laboratory of Virology	HUG, Laboratory of Virology and the Health2030 Genome Center	Samuel Cordey et al
EPI_ISL_2213948	Switzerland/GE-HUG-34102330/2021	2021-05-07	Europe	Switzerland	University Hospitals of Geneva, Laboratory of Virology	HUG, Laboratory of Virology and the Health2030 Genome Center	Samuel Cordey et al
EPI_ISL_2213946	Switzerland/GE-HUG-34102433/2021	2021-05-07	Europe	Switzerland	University Hospitals of Geneva, Laboratory of Virology	HUG, Laboratory of Virology and the Health2030 Genome Center	Samuel Cordey et al
EPI_ISL_2213953	Switzerland/GE-HUG-34102511/2021	2021-05-07	Europe	Switzerland	University Hospitals of Geneva, Laboratory of Virology	HUG, Laboratory of Virology and the Health2030 Genome Center	Samuel Cordey et al
EPI_ISL_2213762	Switzerland/GE-HUG-34104389/2021	2021-05-07	Europe	Switzerland	University Hospitals of Geneva, Laboratory of Virology	HUG, Laboratory of Virology and the Health2030 Genome Center	Samuel Cordey et al
EPI_ISL_2213766	Switzerland/GE-HUG-34104410/2021	2021-05-07	Europe	Switzerland	University Hospitals of Geneva, Laboratory of Virology	HUG, Laboratory of Virology and the Health2030 Genome Center	Samuel Cordey et al
EPI_ISL_2213778	Switzerland/GE-HUG-34104511/2021	2021-05-07	Europe	Switzerland	University Hospitals of Geneva, Laboratory of Virology	HUG, Laboratory of Virology and the Health2030 Genome Center	Samuel Cordey et al
EPI_ISL_2213490	Switzerland/GE-HUG-34104881/2021	2021-05-07	Europe	Switzerland	University Hospitals of Geneva, Laboratory of Virology	HUG, Laboratory of Virology and the Health2030 Genome Center	Samuel Cordey et al
EPI_ISL_2213487	Switzerland/GE-HUG-34104914/2021	2021-05-07	Europe	Switzerland	University Hospitals of Geneva, Laboratory of Virology	HUG, Laboratory of Virology and the Health2030 Genome Center	Samuel Cordey et al
EPI_ISL_2213492	Switzerland/GE-HUG-34104941/2021	2021-05-07	Europe	Switzerland	University Hospitals of Geneva, Laboratory of Virology	HUG, Laboratory of Virology and the Health2030 Genome Center	Samuel Cordey et al
EPI_ISL_2213957	Switzerland/GE-HUG-34105248/2021	2021-05-07	Europe	Switzerland	University Hospitals of Geneva, Laboratory of Virology	HUG, Laboratory of Virology and the Health2030 Genome Center	Samuel Cordey et al
EPI_ISL_2213768	Switzerland/GE-HUG-34105311/2021	2021-05-07	Europe	Switzerland	University Hospitals of Geneva, Laboratory of Virology	HUG, Laboratory of Virology and the Health2030 Genome Center	Samuel Cordey et al
EPI_ISL_2213954	Switzerland/GE-HUG-34105559/2021	2021-05-07	Europe	Switzerland	University Hospitals of Geneva, Laboratory of Virology	HUG, Laboratory of Virology and the Health2030 Genome Center	Samuel Cordey et al
EPI_ISL_2213662	Switzerland/GE-HUG-34106532/2021	2021-05-07	Europe	Switzerland	University Hospitals of Geneva, Laboratory of Virology	HUG, Laboratory of Virology and the Health2030 Genome Center	Samuel Cordey et al
EPI_ISL_2213636	Switzerland/GE-HUG-34106541/2021	2021-05-07	Europe	Switzerland	University Hospitals of Geneva, Laboratory of Virology	HUG, Laboratory of Virology and the Health2030 Genome Center	Samuel Cordey et al
EPI_ISL_2213782	Switzerland/GE-HUG-34106604/2021	2021-05-07	Europe	Switzerland	University Hospitals of Geneva, Laboratory of Virology	HUG, Laboratory of Virology and the Health2030 Genome Center	Samuel Cordey et al
EPI_ISL_2213493	Switzerland/GE-HUG-34106737/2021	2021-05-07	Europe	Switzerland	University Hospitals of Geneva, Laboratory of Virology	HUG, Laboratory of Virology and the Health2030 Genome Center	Samuel Cordey et al
EPI_ISL_2213774	Switzerland/GE-HUG-34106806/2021	2021-05-07	Europe	Switzerland	University Hospitals of Geneva, Laboratory of Virology	HUG, Laboratory of Virology and the Health2030 Genome Center	Samuel Cordey et al
EPI_ISL_2213965	Switzerland/GE-HUG-34106832/2021	2021-05-07	Europe	Switzerland	University Hospitals of Geneva, Laboratory of Virology	HUG, Laboratory of Virology and the Health2030 Genome Center	Samuel Cordey et al
EPI_ISL_2213668	Switzerland/GE-HUG-34107249/2021	2021-05-07	Europe	Switzerland	University Hospitals of Geneva, Laboratory of Virology	HUG, Laboratory of Virology and the Health2030 Genome Center	Samuel Cordey et al
EPI_ISL_2213915	Switzerland/GE-HUG-34107832/2021	2021-05-07	Europe	Switzerland	University Hospitals of Geneva, Laboratory of Virology	HUG, Laboratory of Virology and the Health2030 Genome Center	Samuel Cordey et al
EPI_ISL_2213961	Switzerland/GE-HUG-34108285/2021	2021-05-07	Europe	Switzerland	University Hospitals of Geneva, Laboratory of Virology	HUG, Laboratory of Virology and the Health2030 Genome Center	Samuel Cordey et al
EPI_ISL_2214264	Switzerland/GE-HUG-34108562/2021	2021-05-07	Europe	Switzerland	University Hospitals of Geneva, Laboratory of Virology	HUG, Laboratory of Virology and the Health2030 Genome Center	Samuel Cordey et al
EPI_ISL_2343055	Switzerland/GE-HUG-34108903/2021	2021-05-05	Europe	Switzerland	University Hospitals of Geneva, Laboratory of Virology	HUG, Laboratory of Virology and the Health2030 Genome Center	Samuel Cordey et al
EPI_ISL_2213787	Switzerland/GE-HUG-34109541/2021	2021-05-07	Europe	Switzerland	University Hospitals of Geneva, Laboratory of Virology	HUG, Laboratory of Virology and the Health2030 Genome Center	Samuel Cordey et al
EPI_ISL_2213989	Switzerland/GE-HUG-34112170/2021	2021-05-08	Europe	Switzerland	University Hospitals of Geneva, Laboratory of Virology	HUG, Laboratory of Virology and the Health2030 Genome Center	Samuel Cordey et al
EPI_ISL_2213592	Switzerland/GE-HUG-34112316/2021	2021-05-08	Europe	Switzerland	University Hospitals of Geneva, Laboratory of Virology	HUG, Laboratory of Virology and the Health2030 Genome Center	Samuel Cordey et al
EPI_ISL_2213571	Switzerland/GE-HUG-34112410/2021	2021-05-08	Europe	Switzerland	University Hospitals of Geneva, Laboratory of Virology	HUG, Laboratory of Virology and the Health2030 Genome Center	Samuel Cordey et al
EPI_ISL_2214354	Switzerland/GE-HUG-34112513/2021	2021-05-08	Europe	Switzerland	University Hospitals of Geneva, Laboratory of Virology	HUG, Laboratory of Virology and the Health2030 Genome Center	Samuel Cordey et al
EPI_ISL_2213656	Switzerland/GE-HUG-34112554/2021	2021-05-08	Europe	Switzerland	University Hospitals of Geneva, Laboratory of Virology	HUG, Laboratory of Virology and the Health2030 Genome Center	Samuel Cordey et al
EPI_ISL_2213496	Switzerland/GE-HUG-34112569/2021	2021-05-08	Europe	Switzerland	University Hospitals of Geneva, Laboratory of Virology	HUG, Laboratory of Virology and the Health2030 Genome Center	Samuel Cordey et al
EPI_ISL_2213638	Switzerland/GE-HUG-34112680/2021	2021-05-08	Europe	Switzerland	University Hospitals of Geneva, Laboratory of Virology	HUG, Laboratory of Virology and the Health2030 Genome Center	Samuel Cordey et al
EPI_ISL_2213993	Switzerland/GE-HUG-34112682/2021	2021-05-08	Europe	Switzerland	University Hospitals of Geneva, Laboratory of Virology	HUG, Laboratory of Virology and the Health2030 Genome Center	Samuel Cordey et al
EPI_ISL_2213984	Switzerland/GE-HUG-34112745/2021	2021-05-08	Europe	Switzerland	University Hospitals of Geneva, Laboratory of Virology	HUG, Laboratory of Virology and the Health2030 Genome Center	Samuel Cordey et al
EPI_ISL_2214032	Switzerland/GE-HUG-34112768/2021	2021-05-08	Europe	Switzerland	University Hospitals of Geneva, Laboratory of Virology	HUG, Laboratory of Virology and the Health2030 Genome Center	Samuel Cordey et al
EPI_ISL_2213976	Switzerland/GE-HUG-34112840/2021	2021-05-08	Europe	Switzerland	University Hospitals of Geneva, Laboratory of Virology	HUG, Laboratory of Virology and the Health2030 Genome Center	Samuel Cordey et al
EPI_ISL_2213672	Switzerland/GE-HUG-34112861/2021	2021-05-08	Europe	Switzerland	University Hospitals of Geneva, Laboratory of Virology	HUG, Laboratory of Virology and the Health2030 Genome Center	Samuel Cordey et al
EPI_ISL_2213980	Switzerland/GE-HUG-34112939/2021	2021-05-08	Europe	Switzerland	University Hospitals of Geneva, Laboratory of Virology	HUG, Laboratory of Virology and the Health2030 Genome Center	Samuel Cordey et al
EPI_ISL_2213997	Switzerland/GE-HUG-34113175/2021	2021-05-08	Europe	Switzerland	University Hospitals of Geneva, Laboratory of Virology	HUG, Laboratory of Virology and the Health2030 Genome Center	Samuel Cordey et al
EPI_ISL_2213498	Switzerland/GE-HUG-34113181/2021	2021-05-08	Europe	Switzerland	University Hospitals of Geneva, Laboratory of Virology	HUG, Laboratory of Virology and the Health2030 Genome Center	Samuel Cordey et al
EPI_ISL_2213505	Switzerland/GE-HUG-34113433/2021	2021-05-08	Europe	Switzerland	University Hospitals of Geneva, Laboratory of Virology	HUG, Laboratory of Virology and the Health2030 Genome Center	Samuel Cordey et al
EPI_ISL_2214272	Switzerland/GE-HUG-34113439/2021	2021-05-08	Europe	Switzerland	University Hospitals of Geneva, Laboratory of Virology	HUG, Laboratory of Virology and the Health2030 Genome Center	Samuel Cordey et al
EPI_ISL_2213794	Switzerland/GE-HUG-34113449/2021	2021-05-08	Europe	Switzerland	University Hospitals of Geneva, Laboratory of Virology	HUG, Laboratory of Virology and the Health2030 Genome Center	Samuel Cordey et al
EPI_ISL_2213798	Switzerland/GE-HUG-34113453/2021	2021-05-08	Europe	Switzerland	University Hospitals of Geneva, Laboratory of Virology	HUG, Laboratory of Virology and the Health2030 Genome Center	Samuel Cordey et al
EPI_ISL_2213795	Switzerland/GE-HUG-34113472/2021	2021-05-08	Europe	Switzerland	University Hospitals of Geneva, Laboratory of Virology	HUG, Laboratory of Virology and the Health2030 Genome Center	Samuel Cordey et al
EPI_ISL_2214269	Switzerland/GE-HUG-34113543/2021	2021-05-08	Europe	Switzerland	University Hospitals of Geneva, Laboratory of Virology	HUG, Laboratory of Virology and the Health2030 Genome Center	Samuel Cordey et al
EPI_ISL_2213682	Switzerland/GE-HUG-34113596/2021	2021-05-08	Europe	Switzerland	University Hospitals of Geneva, Laboratory of Virology	HUG, Laboratory of Virology and the Health2030 Genome Center	Samuel Cordey et al
EPI_ISL_2213677	Switzerland/GE-HUG-34113598/2021	2021-05-08	Europe	Switzerland	University Hospitals of Geneva, Laboratory of Virology	HUG, Laboratory of Virology and the Health2030 Genome Center	Samuel Cordey et al
EPI_ISL_2213691	Switzerland/GE-HUG-34113616/2021	2021-05-08	Europe	Switzerland	University Hospitals of Geneva, Laboratory of Virology	HUG, Laboratory of Virology and the Health2030 Genome Center	Samuel Cordey et al
EPI_ISL_2214013	Switzerland/GE-HUG-34113628/2021	2021-05-08	Europe	Switzerland	University Hospitals of Geneva, Laboratory of Virology	HUG, Laboratory of Virology and the Health2030 Genome Center	Samuel Cordey et al
EPI_ISL_2214004	Switzerland/GE-HUG-34113630/2021	2021-05-08	Europe	Switzerland	University Hospitals of Geneva, Laboratory of Virology	HUG, Laboratory of Virology and the Health2030 Genome Center	Samuel Cordey et al
EPI_ISL_2214008	Switzerland/GE-HUG-34113671/2021	2021-05-08	Europe	Switzerland	University Hospitals of Geneva, Laboratory of Virology	HUG, Laboratory of Virology and the Health2030 Genome Center	Samuel Cordey et al
EPI_ISL_2213801	Switzerland/GE-HUG-34113673/2021	2021-05-08	Europe	Switzerland	University Hospitals of Geneva, Laboratory of Virology	HUG, Laboratory of Virology and the Health2030 Genome Center	Samuel Cordey et al
EPI_ISL_2214273	Switzerland/GE-HUG-34113821/2021	2021-05-08	Europe	Switzerland	University Hospitals of Geneva, Laboratory of Virology	HUG, Laboratory of Virology and the Health2030 Genome Center	Samuel Cordey et al
EPI_ISL_2213800	Switzerland/GE-HUG-34113850/2021	2021-05-08	Europe	Switzerland	University Hospitals of Geneva, Laboratory of Virology	HUG, Laboratory of Virology and the Health2030 Genome Center	Samuel Cordey et al
EPI_ISL_2214029	Switzerland/GE-HUG-34113857/2021	2021-05-08	Europe	Switzerland	University Hospitals of Geneva, Laboratory of Virology	HUG, Laboratory of Virology and the Health2030 Genome Center	Samuel Cordey et al
EPI_ISL_2214017	Switzerland/GE-HUG-34113864/2021	2021-05-08	Europe	Switzerland	University Hospitals of Geneva, Laboratory of Virology	HUG, Laboratory of Virology and the Health2030 Genome Center	Samuel Cordey et al
EPI_ISL_2213639	Switzerland/GE-HUG-34113892/2021	2021-05-08	Europe	Switzerland	University Hospitals of Geneva, Laboratory of Virology	HUG, Laboratory of Virology and the Health2030 Genome Center	Samuel Cordey et al
EPI_ISL_2214024	Switzerland/GE-HUG-34113910/2021	2021-05-08	Europe	Switzerland	University Hospitals of Geneva, Laboratory of Virology	HUG, Laboratory of Virology and the Health2030 Genome Center	Samuel Cordey et al
EPI_ISL_2213587	Switzerland/GE-HUG-34114089/2021	2021-05-08	Europe	Switzerland	University Hospitals of Geneva, Laboratory of Virology	HUG, Laboratory of Virology and the Health2030 Genome Center	Samuel Cordey et al
EPI_ISL_2214040	Switzerland/GE-HUG-34114141/2021	2021-05-08	Europe	Switzerland	University Hospitals of Geneva, Laboratory of Virology	HUG, Laboratory of Virology and the Health2030 Genome Center	Samuel Cordey et al
EPI_ISL_2214015	Switzerland/GE-HUG-34114337/2021	2021-05-08	Europe	Switzerland	University Hospitals of Geneva, Laboratory of Virology	HUG, Laboratory of Virology and the Health2030 Genome Center	Samuel Cordey et al
EPI_ISL_2213596	Switzerland/GE-HUG-34114399/2021	2021-05-08	Europe	Switzerland	University Hospitals of Geneva, Laboratory of Virology	HUG, Laboratory of Virology and the Health2030 Genome Center	Samuel Cordey et al
EPI_ISL_2213803	Switzerland/GE-HUG-34114424/2021	2021-05-08	Europe	Switzerland	University Hospitals of Geneva, Laboratory of Virology	HUG, Laboratory of Virology and the Health2030 Genome Center	Samuel Cordey et al
EPI_ISL_2213687	Switzerland/GE-HUG-34114435/2021	2021-05-08	Europe	Switzerland	University Hospitals of Geneva, Laboratory of Virology	HUG, Laboratory of Virology and the Health2030 Genome Center	Samuel Cordey et al
EPI_ISL_2213808	Switzerland/GE-HUG-34114448/2021	2021-05-08	Europe	Switzerland	University Hospitals of Geneva, Laboratory of Virology	HUG, Laboratory of Virology and the Health2030 Genome Center	Samuel Cordey et al
EPI_ISL_2213813	Switzerland/GE-HUG-34114489/2021	2021-05-08	Europe	Switzerland	University Hospitals of Geneva, Laboratory of Virology	HUG, Laboratory of Virology and the Health2030 Genome Center	Samuel Cordey et al
EPI_ISL_2213810	Switzerland/GE-HUG-34114495/2021	2021-05-08	Europe	Switzerland	University Hospitals of Geneva, Laboratory of Virology	HUG, Laboratory of Virology and the Health2030 Genome Center	Samuel Cordey et al
EPI_ISL_2214381	Switzerland/GE-HUG-34114588/2021	2021-05-08	Europe	Switzerland	University Hospitals of Geneva, Laboratory of Virology	HUG, Laboratory of Virology and the Health2030 Genome Center	Samuel Cordey et al
EPI_ISL_2213590	Switzerland/GE-HUG-34114825/2021	2021-05-08	Europe	Switzerland	University Hospitals of Geneva, Laboratory of Virology	HUG, Laboratory of Virology and the Health2030 Genome Center	Samuel Cordey et al
EPI_ISL_2214034	Switzerland/GE-HUG-34115129/2021	2021-05-08	Europe	Switzerland	University Hospitals of Geneva, Laboratory of Virology	HUG, Laboratory of Virology and the Health2030 Genome Center	Samuel Cordey et al
EPI_ISL_2213804	Switzerland/GE-HUG-34115133/2021	2021-05-08	Europe	Switzerland	University Hospitals of Geneva, Laboratory of Virology	HUG, Laboratory of Virology and the Health2030 Genome Center	Samuel Cordey et al
EPI_ISL_2214278	Switzerland/GE-HUG-34115161/2021	2021-05-08	Europe	Switzerland	University Hospitals of Geneva, Laboratory of Virology	HUG, Laboratory of Virology and the Health2030 Genome Center	Samuel Cordey et al
EPI_ISL_2214041	Switzerland/GE-HUG-34116905/2021	2021-05-09	Europe	Switzerland	University Hospitals of Geneva, Laboratory of Virology	HUG, Laboratory of Virology and the Health2030 Genome Center	Samuel Cordey et al
EPI_ISL_2213917	Switzerland/GE-HUG-34116954/2021	2021-05-09	Europe	Switzerland	University Hospitals of Geneva, Laboratory of Virology	HUG, Laboratory of Virology and the Health2030 Genome Center	Samuel Cordey et al
EPI_ISL_2213485	Switzerland/GE-HUG-34116956/2021	2021-05-09	Europe	Switzerland	University Hospitals of Geneva, Laboratory of Virology	HUG, Laboratory of Virology and the Health2030 Genome Center	Samuel Cordey et al
EPI_ISL_2213819	Switzerland/GE-HUG-34116998/2021	2021-05-09	Europe	Switzerland	University Hospitals of Geneva, Laboratory of Virology	HUG, Laboratory of Virology and the Health2030 Genome Center	Samuel Cordey et al
EPI_ISL_2213825	Switzerland/GE-HUG-34117050/2021	2021-05-09	Europe	Switzerland	University Hospitals of Geneva, Laboratory of Virology	HUG, Laboratory of Virology and the Health2030 Genome Center	Samuel Cordey et al
EPI_ISL_2213815	Switzerland/GE-HUG-34117057/2021	2021-05-09	Europe	Switzerland	University Hospitals of Geneva, Laboratory of Virology	HUG, Laboratory of Virology and the Health2030 Genome Center	Samuel Cordey et al
EPI_ISL_2214360	Switzerland/GE-HUG-34117081/2021	2021-05-09	Europe	Switzerland	University Hospitals of Geneva, Laboratory of Virology	HUG, Laboratory of Virology and the Health2030 Genome Center	Samuel Cordey et al
EPI_ISL_2214365	Switzerland/GE-HUG-34117095/2021	2021-05-09	Europe	Switzerland	University Hospitals of Geneva, Laboratory of Virology	HUG, Laboratory of Virology and the Health2030 Genome Center	Samuel Cordey et al
EPI_ISL_2213506	Switzerland/GE-HUG-34117108/2021	2021-05-09	Europe	Switzerland	University Hospitals of Geneva, Laboratory of Virology	HUG, Laboratory of Virology and the Health2030 Genome Center	Samuel Cordey et al
EPI_ISL_2214284	Switzerland/GE-HUG-34117144/2021	2021-05-09	Europe	Switzerland	University Hospitals of Geneva, Laboratory of Virology	HUG, Laboratory of Virology and the Health2030 Genome Center	Samuel Cordey et al
EPI_ISL_2214291	Switzerland/GE-HUG-34117149/2021	2021-05-09	Europe	Switzerland	University Hospitals of Geneva, Laboratory of Virology	HUG, Laboratory of Virology and the Health2030 Genome Center	Samuel Cordey et al
EPI_ISL_2213919	Switzerland/GE-HUG-34117406/2021	2021-05-09	Europe	Switzerland	University Hospitals of Geneva, Laboratory of Virology	HUG, Laboratory of Virology and the Health2030 Genome Center	Samuel Cordey et al
EPI_ISL_2213696	Switzerland/GE-HUG-34117691/2021	2021-05-09	Europe	Switzerland	University Hospitals of Geneva, Laboratory of Virology	HUG, Laboratory of Virology and the Health2030 Genome Center	Samuel Cordey et al
EPI_ISL_2213848	Switzerland/GE-HUG-34117698/2021	2021-05-09	Europe	Switzerland	University Hospitals of Geneva, Laboratory of Virology	HUG, Laboratory of Virology and the Health2030 Genome Center	Samuel Cordey et al
EPI_ISL_2214043	Switzerland/GE-HUG-34117849/2021	2021-05-09	Europe	Switzerland	University Hospitals of Geneva, Laboratory of Virology	HUG, Laboratory of Virology and the Health2030 Genome Center	Samuel Cordey et al
EPI_ISL_2214046	Switzerland/GE-HUG-34117962/2021	2021-05-09	Europe	Switzerland	University Hospitals of Geneva, Laboratory of Virology	HUG, Laboratory of Virology and the Health2030 Genome Center	Samuel Cordey et al
EPI_ISL_2213595	Switzerland/GE-HUG-34118013/2021	2021-05-09	Europe	Switzerland	University Hospitals of Geneva, Laboratory of Virology	HUG, Laboratory of Virology and the Health2030 Genome Center	Samuel Cordey et al
EPI_ISL_2213598	Switzerland/GE-HUG-34118022/2021	2021-05-09	Europe	Switzerland	University Hospitals of Geneva, Laboratory of Virology	HUG, Laboratory of Virology and the Health2030 Genome Center	Samuel Cordey et al
EPI_ISL_2213830	Switzerland/GE-HUG-34118091/2021	2021-05-09	Europe	Switzerland	University Hospitals of Geneva, Laboratory of Virology	HUG, Laboratory of Virology and the Health2030 Genome Center	Samuel Cordey et al
EPI_ISL_2213700	Switzerland/GE-HUG-34118179/2021	2021-05-09	Europe	Switzerland	University Hospitals of Geneva, Laboratory of Virology	HUG, Laboratory of Virology and the Health2030 Genome Center	Samuel Cordey et al
EPI_ISL_2214070	Switzerland/GE-HUG-34118368/2021	2021-05-09	Europe	Switzerland	University Hospitals of Geneva, Laboratory of Virology	HUG, Laboratory of Virology and the Health2030 Genome Center	Samuel Cordey et al
EPI_ISL_2214105	Switzerland/GE-HUG-34118448/2021	2021-05-09	Europe	Switzerland	University Hospitals of Geneva, Laboratory of Virology	HUG, Laboratory of Virology and the Health2030 Genome Center	Samuel Cordey et al
EPI_ISL_2214098	Switzerland/GE-HUG-34118489/2021	2021-05-09	Europe	Switzerland	University Hospitals of Geneva, Laboratory of Virology	HUG, Laboratory of Virology and the Health2030 Genome Center	Samuel Cordey et al
EPI_ISL_2214107	Switzerland/GE-HUG-34118506/2021	2021-05-09	Europe	Switzerland	University Hospitals of Geneva, Laboratory of Virology	HUG, Laboratory of Virology and the Health2030 Genome Center	Samuel Cordey et al
EPI_ISL_2214316	Switzerland/GE-HUG-34118534/2021	2021-05-09	Europe	Switzerland	University Hospitals of Geneva, Laboratory of Virology	HUG, Laboratory of Virology and the Health2030 Genome Center	Samuel Cordey et al
EPI_ISL_2214322	Switzerland/GE-HUG-34118544/2021	2021-05-09	Europe	Switzerland	University Hospitals of Geneva, Laboratory of Virology	HUG, Laboratory of Virology and the Health2030 Genome Center	Samuel Cordey et al
EPI_ISL_2214312	Switzerland/GE-HUG-34118550/2021	2021-05-09	Europe	Switzerland	University Hospitals of Geneva, Laboratory of Virology	HUG, Laboratory of Virology and the Health2030 Genome Center	Samuel Cordey et al
EPI_ISL_2213705	Switzerland/GE-HUG-34118559/2021	2021-05-09	Europe	Switzerland	University Hospitals of Geneva, Laboratory of Virology	HUG, Laboratory of Virology and the Health2030 Genome Center	Samuel Cordey et al
EPI_ISL_2213645	Switzerland/GE-HUG-34118585/2021	2021-05-09	Europe	Switzerland	University Hospitals of Geneva, Laboratory of Virology	HUG, Laboratory of Virology and the Health2030 Genome Center	Samuel Cordey et al
EPI_ISL_2213838	Switzerland/GE-HUG-34118721/2021	2021-05-09	Europe	Switzerland	University Hospitals of Geneva, Laboratory of Virology	HUG, Laboratory of Virology and the Health2030 Genome Center	Samuel Cordey et al
EPI_ISL_2214051	Switzerland/GE-HUG-34118723/2021	2021-05-09	Europe	Switzerland	University Hospitals of Geneva, Laboratory of Virology	HUG, Laboratory of Virology and the Health2030 Genome Center	Samuel Cordey et al
EPI_ISL_2213509	Switzerland/GE-HUG-34118727/2021	2021-05-09	Europe	Switzerland	University Hospitals of Geneva, Laboratory of Virology	HUG, Laboratory of Virology and the Health2030 Genome Center	Samuel Cordey et al
EPI_ISL_2213834	Switzerland/GE-HUG-34118796/2021	2021-05-09	Europe	Switzerland	University Hospitals of Geneva, Laboratory of Virology	HUG, Laboratory of Virology and the Health2030 Genome Center	Samuel Cordey et al
EPI_ISL_2214066	Switzerland/GE-HUG-34118798/2021	2021-05-09	Europe	Switzerland	University Hospitals of Geneva, Laboratory of Virology	HUG, Laboratory of Virology and the Health2030 Genome Center	Samuel Cordey et al
EPI_ISL_2214103	Switzerland/GE-HUG-34118801/2021	2021-05-09	Europe	Switzerland	University Hospitals of Geneva, Laboratory of Virology	HUG, Laboratory of Virology and the Health2030 Genome Center	Samuel Cordey et al
EPI_ISL_2214056	Switzerland/GE-HUG-34118833/2021	2021-05-09	Europe	Switzerland	University Hospitals of Geneva, Laboratory of Virology	HUG, Laboratory of Virology and the Health2030 Genome Center	Samuel Cordey et al
EPI_ISL_2214062	Switzerland/GE-HUG-34118906/2021	2021-05-09	Europe	Switzerland	University Hospitals of Geneva, Laboratory of Virology	HUG, Laboratory of Virology and the Health2030 Genome Center	Samuel Cordey et al
EPI_ISL_2214306	Switzerland/GE-HUG-34119049/2021	2021-05-09	Europe	Switzerland	University Hospitals of Geneva, Laboratory of Virology	HUG, Laboratory of Virology and the Health2030 Genome Center	Samuel Cordey et al
EPI_ISL_2214100	Switzerland/GE-HUG-34119096/2021	2021-05-09	Europe	Switzerland	University Hospitals of Geneva, Laboratory of Virology	HUG, Laboratory of Virology and the Health2030 Genome Center	Samuel Cordey et al
EPI_ISL_2214078	Switzerland/GE-HUG-34119234/2021	2021-05-09	Europe	Switzerland	University Hospitals of Geneva, Laboratory of Virology	HUG, Laboratory of Virology and the Health2030 Genome Center	Samuel Cordey et al
EPI_ISL_2214074	Switzerland/GE-HUG-34119396/2021	2021-05-09	Europe	Switzerland	University Hospitals of Geneva, Laboratory of Virology	HUG, Laboratory of Virology and the Health2030 Genome Center	Samuel Cordey et al
EPI_ISL_2214083	Switzerland/GE-HUG-34119521/2021	2021-05-09	Europe	Switzerland	University Hospitals of Geneva, Laboratory of Virology	HUG, Laboratory of Virology and the Health2030 Genome Center	Samuel Cordey et al
EPI_ISL_2214092	Switzerland/GE-HUG-34119529/2021	2021-05-09	Europe	Switzerland	University Hospitals of Geneva, Laboratory of Virology	HUG, Laboratory of Virology and the Health2030 Genome Center	Samuel Cordey et al
EPI_ISL_2214088	Switzerland/GE-HUG-34119540/2021	2021-05-09	Europe	Switzerland	University Hospitals of Geneva, Laboratory of Virology	HUG, Laboratory of Virology and the Health2030 Genome Center	Samuel Cordey et al
EPI_ISL_2214328	Switzerland/GE-HUG-34119546/2021	2021-05-09	Europe	Switzerland	University Hospitals of Geneva, Laboratory of Virology	HUG, Laboratory of Virology and the Health2030 Genome Center	Samuel Cordey et al
EPI_ISL_2214371	Switzerland/GE-HUG-34119681/2021	2021-05-09	Europe	Switzerland	University Hospitals of Geneva, Laboratory of Virology	HUG, Laboratory of Virology and the Health2030 Genome Center	Samuel Cordey et al
EPI_ISL_2213845	Switzerland/GE-HUG-34119828/2021	2021-05-09	Europe	Switzerland	University Hospitals of Geneva, Laboratory of Virology	HUG, Laboratory of Virology and the Health2030 Genome Center	Samuel Cordey et al
EPI_ISL_2213518	Switzerland/GE-HUG-34123705/2021	2021-05-10	Europe	Switzerland	University Hospitals of Geneva, Laboratory of Virology	HUG, Laboratory of Virology and the Health2030 Genome Center	Samuel Cordey et al
EPI_ISL_2214109	Switzerland/GE-HUG-34123787/2021	2021-05-10	Europe	Switzerland	University Hospitals of Geneva, Laboratory of Virology	HUG, Laboratory of Virology and the Health2030 Genome Center	Samuel Cordey et al
EPI_ISL_2214114	Switzerland/GE-HUG-34124245/2021	2021-05-10	Europe	Switzerland	University Hospitals of Geneva, Laboratory of Virology	HUG, Laboratory of Virology and the Health2030 Genome Center	Samuel Cordey et al
EPI_ISL_2213514	Switzerland/GE-HUG-34124337/2021	2021-05-10	Europe	Switzerland	University Hospitals of Geneva, Laboratory of Virology	HUG, Laboratory of Virology and the Health2030 Genome Center	Samuel Cordey et al
EPI_ISL_2213850	Switzerland/GE-HUG-34124957/2021	2021-05-10	Europe	Switzerland	University Hospitals of Geneva, Laboratory of Virology	HUG, Laboratory of Virology and the Health2030 Genome Center	Samuel Cordey et al
EPI_ISL_2213853	Switzerland/GE-HUG-34125880/2021	2021-05-10	Europe	Switzerland	University Hospitals of Geneva, Laboratory of Virology	HUG, Laboratory of Virology and the Health2030 Genome Center	Samuel Cordey et al
EPI_ISL_2214123	Switzerland/GE-HUG-34127608/2021	2021-05-10	Europe	Switzerland	University Hospitals of Geneva, Laboratory of Virology	HUG, Laboratory of Virology and the Health2030 Genome Center	Samuel Cordey et al
EPI_ISL_2213522	Switzerland/GE-HUG-34127617/2021	2021-05-10	Europe	Switzerland	University Hospitals of Geneva, Laboratory of Virology	HUG, Laboratory of Virology and the Health2030 Genome Center	Samuel Cordey et al
EPI_ISL_2213715	Switzerland/GE-HUG-34127661/2021	2021-05-10	Europe	Switzerland	University Hospitals of Geneva, Laboratory of Virology	HUG, Laboratory of Virology and the Health2030 Genome Center	Samuel Cordey et al
EPI_ISL_2214118	Switzerland/GE-HUG-34128027/2021	2021-05-10	Europe	Switzerland	University Hospitals of Geneva, Laboratory of Virology	HUG, Laboratory of Virology and the Health2030 Genome Center	Samuel Cordey et al
EPI_ISL_2214134	Switzerland/GE-HUG-34128039/2021	2021-05-10	Europe	Switzerland	University Hospitals of Geneva, Laboratory of Virology	HUG, Laboratory of Virology and the Health2030 Genome Center	Samuel Cordey et al
EPI_ISL_2213855	Switzerland/GE-HUG-34128484/2021	2021-05-10	Europe	Switzerland	University Hospitals of Geneva, Laboratory of Virology	HUG, Laboratory of Virology and the Health2030 Genome Center	Samuel Cordey et al
EPI_ISL_2214128	Switzerland/GE-HUG-34128765/2021	2021-05-10	Europe	Switzerland	University Hospitals of Geneva, Laboratory of Virology	HUG, Laboratory of Virology and the Health2030 Genome Center	Samuel Cordey et al
EPI_ISL_2214145	Switzerland/GE-HUG-34128944/2021	2021-05-10	Europe	Switzerland	University Hospitals of Geneva, Laboratory of Virology	HUG, Laboratory of Virology and the Health2030 Genome Center	Samuel Cordey et al
EPI_ISL_2213858	Switzerland/GE-HUG-34130600/2021	2021-05-10	Europe	Switzerland	University Hospitals of Geneva, Laboratory of Virology	HUG, Laboratory of Virology and the Health2030 Genome Center	Samuel Cordey et al
EPI_ISL_2214139	Switzerland/GE-HUG-34130802/2021	2021-05-10	Europe	Switzerland	University Hospitals of Geneva, Laboratory of Virology	HUG, Laboratory of Virology and the Health2030 Genome Center	Samuel Cordey et al
EPI_ISL_2213525	Switzerland/GE-HUG-34131100/2021	2021-05-10	Europe	Switzerland	University Hospitals of Geneva, Laboratory of Virology	HUG, Laboratory of Virology and the Health2030 Genome Center	Samuel Cordey et al
EPI_ISL_2213859	Switzerland/GE-HUG-34131321/2021	2021-05-10	Europe	Switzerland	University Hospitals of Geneva, Laboratory of Virology	HUG, Laboratory of Virology and the Health2030 Genome Center	Samuel Cordey et al
EPI_ISL_2213604	Switzerland/GE-HUG-34131612/2021	2021-05-10	Europe	Switzerland	University Hospitals of Geneva, Laboratory of Virology	HUG, Laboratory of Virology and the Health2030 Genome Center	Samuel Cordey et al
EPI_ISL_2213557	Switzerland/GE-HUG-34131639/2021	2021-05-10	Europe	Switzerland	University Hospitals of Geneva, Laboratory of Virology	HUG, Laboratory of Virology and the Health2030 Genome Center	Samuel Cordey et al
EPI_ISL_2213922	Switzerland/GE-HUG-34131988/2021	2021-05-10	Europe	Switzerland	University Hospitals of Geneva, Laboratory of Virology	HUG, Laboratory of Virology and the Health2030 Genome Center	Samuel Cordey et al
EPI_ISL_2214151	Switzerland/GE-HUG-34136712/2021	2021-05-11	Europe	Switzerland	University Hospitals of Geneva, Laboratory of Virology	HUG, Laboratory of Virology and the Health2030 Genome Center	Samuel Cordey et al
EPI_ISL_2213621	Switzerland/GE-HUG-34137123/2021	2021-05-06	Europe	Switzerland	University Hospitals of Geneva, Laboratory of Virology	HUG, Laboratory of Virology and the Health2030 Genome Center	Samuel Cordey et al
EPI_ISL_2213861	Switzerland/GE-HUG-34139034/2021	2021-05-11	Europe	Switzerland	University Hospitals of Geneva, Laboratory of Virology	HUG, Laboratory of Virology and the Health2030 Genome Center	Samuel Cordey et al
EPI_ISL_2214333	Switzerland/GE-HUG-34139289/2021	2021-05-11	Europe	Switzerland	University Hospitals of Geneva, Laboratory of Virology	HUG, Laboratory of Virology and the Health2030 Genome Center	Samuel Cordey et al
EPI_ISL_2213864	Switzerland/GE-HUG-34139658/2021	2021-05-11	Europe	Switzerland	University Hospitals of Geneva, Laboratory of Virology	HUG, Laboratory of Virology and the Health2030 Genome Center	Samuel Cordey et al
EPI_ISL_2213584	Switzerland/GE-HUG-34139939/2021	2021-05-11	Europe	Switzerland	University Hospitals of Geneva, Laboratory of Virology	HUG, Laboratory of Virology and the Health2030 Genome Center	Samuel Cordey et al
EPI_ISL_2213866	Switzerland/GE-HUG-34140050/2021	2021-05-11	Europe	Switzerland	University Hospitals of Geneva, Laboratory of Virology	HUG, Laboratory of Virology and the Health2030 Genome Center	Samuel Cordey et al
EPI_ISL_2214163	Switzerland/GE-HUG-34140206/2021	2021-05-11	Europe	Switzerland	University Hospitals of Geneva, Laboratory of Virology	HUG, Laboratory of Virology and the Health2030 Genome Center	Samuel Cordey et al
EPI_ISL_2214175	Switzerland/GE-HUG-34140253/2021	2021-05-11	Europe	Switzerland	University Hospitals of Geneva, Laboratory of Virology	HUG, Laboratory of Virology and the Health2030 Genome Center	Samuel Cordey et al
EPI_ISL_2214159	Switzerland/GE-HUG-34140308/2021	2021-05-11	Europe	Switzerland	University Hospitals of Geneva, Laboratory of Virology	HUG, Laboratory of Virology and the Health2030 Genome Center	Samuel Cordey et al
EPI_ISL_2213870	Switzerland/GE-HUG-34140336/2021	2021-05-11	Europe	Switzerland	University Hospitals of Geneva, Laboratory of Virology	HUG, Laboratory of Virology and the Health2030 Genome Center	Samuel Cordey et al
EPI_ISL_2214161	Switzerland/GE-HUG-34140346/2021	2021-05-11	Europe	Switzerland	University Hospitals of Geneva, Laboratory of Virology	HUG, Laboratory of Virology and the Health2030 Genome Center	Samuel Cordey et al
EPI_ISL_2213923	Switzerland/GE-HUG-34141044/2021	2021-05-11	Europe	Switzerland	University Hospitals of Geneva, Laboratory of Virology	HUG, Laboratory of Virology and the Health2030 Genome Center	Samuel Cordey et al
EPI_ISL_2213869	Switzerland/GE-HUG-34141410/2021	2021-05-11	Europe	Switzerland	University Hospitals of Geneva, Laboratory of Virology	HUG, Laboratory of Virology and the Health2030 Genome Center	Samuel Cordey et al
EPI_ISL_2214169	Switzerland/GE-HUG-34141560/2021	2021-05-11	Europe	Switzerland	University Hospitals of Geneva, Laboratory of Virology	HUG, Laboratory of Virology and the Health2030 Genome Center	Samuel Cordey et al
EPI_ISL_2213618	Switzerland/GE-HUG-34141785/2021	2021-05-10	Europe	Switzerland	University Hospitals of Geneva, Laboratory of Virology	HUG, Laboratory of Virology and the Health2030 Genome Center	Samuel Cordey et al
EPI_ISL_2214177	Switzerland/GE-HUG-34141841/2021	2021-05-11	Europe	Switzerland	University Hospitals of Geneva, Laboratory of Virology	HUG, Laboratory of Virology and the Health2030 Genome Center	Samuel Cordey et al
EPI_ISL_2214180	Switzerland/GE-HUG-34141921/2021	2021-05-11	Europe	Switzerland	University Hospitals of Geneva, Laboratory of Virology	HUG, Laboratory of Virology and the Health2030 Genome Center	Samuel Cordey et al
EPI_ISL_2213614	Switzerland/GE-HUG-34142045/2021	2021-05-06	Europe	Switzerland	University Hospitals of Geneva, Laboratory of Virology	HUG, Laboratory of Virology and the Health2030 Genome Center	Samuel Cordey et al
EPI_ISL_2213719	Switzerland/GE-HUG-34142262/2021	2021-04-29	Europe	Switzerland	University Hospitals of Geneva, Laboratory of Virology	HUG, Laboratory of Virology and the Health2030 Genome Center	Samuel Cordey et al
EPI_ISL_2213579	Switzerland/GE-HUG-34143477/2021	2021-04-22	Europe	Switzerland	University Hospitals of Geneva, Laboratory of Virology	HUG, Laboratory of Virology and the Health2030 Genome Center	Samuel Cordey et al
EPI_ISL_2213527	Switzerland/GE-HUG-34143695/2021	2021-05-11	Europe	Switzerland	University Hospitals of Geneva, Laboratory of Virology	HUG, Laboratory of Virology and the Health2030 Genome Center	Samuel Cordey et al
EPI_ISL_2213534	Switzerland/GE-HUG-34144353/2021	2021-05-11	Europe	Switzerland	University Hospitals of Geneva, Laboratory of Virology	HUG, Laboratory of Virology and the Health2030 Genome Center	Samuel Cordey et al
EPI_ISL_2214187	Switzerland/GE-HUG-34144607/2021	2021-05-11	Europe	Switzerland	University Hospitals of Geneva, Laboratory of Virology	HUG, Laboratory of Virology and the Health2030 Genome Center	Samuel Cordey et al
EPI_ISL_2214182	Switzerland/GE-HUG-34144668/2021	2021-05-11	Europe	Switzerland	University Hospitals of Geneva, Laboratory of Virology	HUG, Laboratory of Virology and the Health2030 Genome Center	Samuel Cordey et al
EPI_ISL_2213529	Switzerland/GE-HUG-34144996/2021	2021-05-11	Europe	Switzerland	University Hospitals of Geneva, Laboratory of Virology	HUG, Laboratory of Virology and the Health2030 Genome Center	Samuel Cordey et al
EPI_ISL_2214376	Switzerland/GE-HUG-34145131/2021	2021-05-11	Europe	Switzerland	University Hospitals of Geneva, Laboratory of Virology	HUG, Laboratory of Virology and the Health2030 Genome Center	Samuel Cordey et al
EPI_ISL_2214197	Switzerland/GE-HUG-34145360/2021	2021-05-11	Europe	Switzerland	University Hospitals of Geneva, Laboratory of Virology	HUG, Laboratory of Virology and the Health2030 Genome Center	Samuel Cordey et al
EPI_ISL_2214341	Switzerland/GE-HUG-34145740/2021	2021-05-11	Europe	Switzerland	University Hospitals of Geneva, Laboratory of Virology	HUG, Laboratory of Virology and the Health2030 Genome Center	Samuel Cordey et al
EPI_ISL_2214258	Switzerland/GE-HUG-34146025/2021	2021-05-11	Europe	Switzerland	University Hospitals of Geneva, Laboratory of Virology	HUG, Laboratory of Virology and the Health2030 Genome Center	Samuel Cordey et al
EPI_ISL_2214191	Switzerland/GE-HUG-34146137/2021	2021-05-11	Europe	Switzerland	University Hospitals of Geneva, Laboratory of Virology	HUG, Laboratory of Virology and the Health2030 Genome Center	Samuel Cordey et al
EPI_ISL_2213566	Switzerland/GE-HUG-34148110/2021	2021-05-12	Europe	Switzerland	University Hospitals of Geneva, Laboratory of Virology	HUG, Laboratory of Virology and the Health2030 Genome Center	Samuel Cordey et al
EPI_ISL_2213536	Switzerland/GE-HUG-34150079/2021	2021-05-12	Europe	Switzerland	University Hospitals of Geneva, Laboratory of Virology	HUG, Laboratory of Virology and the Health2030 Genome Center	Samuel Cordey et al
EPI_ISL_2214201	Switzerland/GE-HUG-34150467/2021	2021-05-12	Europe	Switzerland	University Hospitals of Geneva, Laboratory of Virology	HUG, Laboratory of Virology and the Health2030 Genome Center	Samuel Cordey et al
EPI_ISL_2213941	Switzerland/GE-HUG-34150689/2021	2021-05-12	Europe	Switzerland	University Hospitals of Geneva, Laboratory of Virology	HUG, Laboratory of Virology and the Health2030 Genome Center	Samuel Cordey et al
EPI_ISL_2213538	Switzerland/GE-HUG-34150714/2021	2021-05-12	Europe	Switzerland	University Hospitals of Geneva, Laboratory of Virology	HUG, Laboratory of Virology and the Health2030 Genome Center	Samuel Cordey et al
EPI_ISL_2214217	Switzerland/GE-HUG-34153875/2021	2021-05-12	Europe	Switzerland	University Hospitals of Geneva, Laboratory of Virology	HUG, Laboratory of Virology and the Health2030 Genome Center	Samuel Cordey et al
EPI_ISL_2214204	Switzerland/GE-HUG-34154001/2021	2021-05-12	Europe	Switzerland	University Hospitals of Geneva, Laboratory of Virology	HUG, Laboratory of Virology and the Health2030 Genome Center	Samuel Cordey et al
EPI_ISL_2213562	Switzerland/GE-HUG-34154191/2021	2021-05-12	Europe	Switzerland	University Hospitals of Geneva, Laboratory of Virology	HUG, Laboratory of Virology and the Health2030 Genome Center	Samuel Cordey et al
EPI_ISL_2214215	Switzerland/GE-HUG-34154979/2021	2021-05-12	Europe	Switzerland	University Hospitals of Geneva, Laboratory of Virology	HUG, Laboratory of Virology and the Health2030 Genome Center	Samuel Cordey et al
EPI_ISL_2213925	Switzerland/GE-HUG-34155044/2021	2021-05-12	Europe	Switzerland	University Hospitals of Geneva, Laboratory of Virology	HUG, Laboratory of Virology and the Health2030 Genome Center	Samuel Cordey et al
EPI_ISL_2214209	Switzerland/GE-HUG-34155154/2021	2021-05-12	Europe	Switzerland	University Hospitals of Geneva, Laboratory of Virology	HUG, Laboratory of Virology and the Health2030 Genome Center	Samuel Cordey et al
EPI_ISL_2214203	Switzerland/GE-HUG-34155259/2021	2021-05-12	Europe	Switzerland	University Hospitals of Geneva, Laboratory of Virology	HUG, Laboratory of Virology and the Health2030 Genome Center	Samuel Cordey et al
EPI_ISL_2214207	Switzerland/GE-HUG-34155327/2021	2021-05-12	Europe	Switzerland	University Hospitals of Geneva, Laboratory of Virology	HUG, Laboratory of Virology and the Health2030 Genome Center	Samuel Cordey et al
EPI_ISL_2213723	Switzerland/GE-HUG-34155497/2021	2021-05-12	Europe	Switzerland	University Hospitals of Geneva, Laboratory of Virology	HUG, Laboratory of Virology and the Health2030 Genome Center	Samuel Cordey et al
EPI_ISL_2213874	Switzerland/GE-HUG-34155732/2021	2021-05-12	Europe	Switzerland	University Hospitals of Geneva, Laboratory of Virology	HUG, Laboratory of Virology and the Health2030 Genome Center	Samuel Cordey et al
EPI_ISL_2213928	Switzerland/GE-HUG-34155762/2021	2021-05-12	Europe	Switzerland	University Hospitals of Geneva, Laboratory of Virology	HUG, Laboratory of Virology and the Health2030 Genome Center	Samuel Cordey et al
EPI_ISL_2213624	Switzerland/GE-HUG-34155860/2021	2021-05-12	Europe	Switzerland	University Hospitals of Geneva, Laboratory of Virology	HUG, Laboratory of Virology and the Health2030 Genome Center	Samuel Cordey et al
EPI_ISL_2213622	Switzerland/GE-HUG-34156944/2021	2021-05-12	Europe	Switzerland	University Hospitals of Geneva, Laboratory of Virology	HUG, Laboratory of Virology and the Health2030 Genome Center	Samuel Cordey et al
EPI_ISL_2213629	Switzerland/GE-HUG-34158641/2021	2021-05-06	Europe	Switzerland	University Hospitals of Geneva, Laboratory of Virology	HUG, Laboratory of Virology and the Health2030 Genome Center	Samuel Cordey et al
EPI_ISL_2214220	Switzerland/GE-HUG-34159012/2021	2021-05-12	Europe	Switzerland	University Hospitals of Geneva, Laboratory of Virology	HUG, Laboratory of Virology and the Health2030 Genome Center	Samuel Cordey et al
EPI_ISL_2214222	Switzerland/GE-HUG-34159325/2021	2021-05-12	Europe	Switzerland	University Hospitals of Geneva, Laboratory of Virology	HUG, Laboratory of Virology and the Health2030 Genome Center	Samuel Cordey et al
EPI_ISL_2213543	Switzerland/GE-HUG-34161340/2021	2021-05-13	Europe	Switzerland	University Hospitals of Geneva, Laboratory of Virology	HUG, Laboratory of Virology and the Health2030 Genome Center	Samuel Cordey et al
EPI_ISL_2213649	Switzerland/GE-HUG-34161780/2021	2021-05-13	Europe	Switzerland	University Hospitals of Geneva, Laboratory of Virology	HUG, Laboratory of Virology and the Health2030 Genome Center	Samuel Cordey et al
EPI_ISL_2213879	Switzerland/GE-HUG-34162283/2021	2021-05-13	Europe	Switzerland	University Hospitals of Geneva, Laboratory of Virology	HUG, Laboratory of Virology and the Health2030 Genome Center	Samuel Cordey et al
EPI_ISL_2213884	Switzerland/GE-HUG-34162361/2021	2021-05-13	Europe	Switzerland	University Hospitals of Geneva, Laboratory of Virology	HUG, Laboratory of Virology and the Health2030 Genome Center	Samuel Cordey et al
EPI_ISL_2213732	Switzerland/GE-HUG-34162629/2021	2021-05-13	Europe	Switzerland	University Hospitals of Geneva, Laboratory of Virology	HUG, Laboratory of Virology and the Health2030 Genome Center	Samuel Cordey et al
EPI_ISL_2214230	Switzerland/GE-HUG-34162632/2021	2021-05-13	Europe	Switzerland	University Hospitals of Geneva, Laboratory of Virology	HUG, Laboratory of Virology and the Health2030 Genome Center	Samuel Cordey et al
EPI_ISL_2214238	Switzerland/GE-HUG-34162651/2021	2021-05-13	Europe	Switzerland	University Hospitals of Geneva, Laboratory of Virology	HUG, Laboratory of Virology and the Health2030 Genome Center	Samuel Cordey et al
EPI_ISL_2214227	Switzerland/GE-HUG-34162692/2021	2021-05-13	Europe	Switzerland	University Hospitals of Geneva, Laboratory of Virology	HUG, Laboratory of Virology and the Health2030 Genome Center	Samuel Cordey et al
EPI_ISL_2213728	Switzerland/GE-HUG-34162737/2021	2021-05-13	Europe	Switzerland	University Hospitals of Geneva, Laboratory of Virology	HUG, Laboratory of Virology and the Health2030 Genome Center	Samuel Cordey et al
EPI_ISL_2213889	Switzerland/GE-HUG-34162768/2021	2021-05-13	Europe	Switzerland	University Hospitals of Geneva, Laboratory of Virology	HUG, Laboratory of Virology and the Health2030 Genome Center	Samuel Cordey et al
EPI_ISL_2214225	Switzerland/GE-HUG-34162826/2021	2021-05-13	Europe	Switzerland	University Hospitals of Geneva, Laboratory of Virology	HUG, Laboratory of Virology and the Health2030 Genome Center	Samuel Cordey et al
EPI_ISL_2213894	Switzerland/GE-HUG-34162845/2021	2021-05-13	Europe	Switzerland	University Hospitals of Geneva, Laboratory of Virology	HUG, Laboratory of Virology and the Health2030 Genome Center	Samuel Cordey et al
EPI_ISL_2214343	Switzerland/GE-HUG-34162882/2021	2021-05-13	Europe	Switzerland	University Hospitals of Geneva, Laboratory of Virology	HUG, Laboratory of Virology and the Health2030 Genome Center	Samuel Cordey et al
EPI_ISL_2213900	Switzerland/GE-HUG-34163320/2021	2021-05-13	Europe	Switzerland	University Hospitals of Geneva, Laboratory of Virology	HUG, Laboratory of Virology and the Health2030 Genome Center	Samuel Cordey et al
EPI_ISL_2214242	Switzerland/GE-HUG-34163343/2021	2021-05-13	Europe	Switzerland	University Hospitals of Geneva, Laboratory of Virology	HUG, Laboratory of Virology and the Health2030 Genome Center	Samuel Cordey et al
EPI_ISL_2213753	Switzerland/GE-HUG-34163394/2021	2021-05-13	Europe	Switzerland	University Hospitals of Geneva, Laboratory of Virology	HUG, Laboratory of Virology and the Health2030 Genome Center	Samuel Cordey et al
EPI_ISL_2214247	Switzerland/GE-HUG-34163472/2021	2021-05-13	Europe	Switzerland	University Hospitals of Geneva, Laboratory of Virology	HUG, Laboratory of Virology and the Health2030 Genome Center	Samuel Cordey et al
EPI_ISL_2213651	Switzerland/GE-HUG-34163613/2021	2021-05-13	Europe	Switzerland	University Hospitals of Geneva, Laboratory of Virology	HUG, Laboratory of Virology and the Health2030 Genome Center	Samuel Cordey et al
EPI_ISL_2213737	Switzerland/GE-HUG-34164044/2021	2021-05-13	Europe	Switzerland	University Hospitals of Geneva, Laboratory of Virology	HUG, Laboratory of Virology and the Health2030 Genome Center	Samuel Cordey et al
EPI_ISL_2213906	Switzerland/GE-HUG-34164067/2021	2021-05-13	Europe	Switzerland	University Hospitals of Geneva, Laboratory of Virology	HUG, Laboratory of Virology and the Health2030 Genome Center	Samuel Cordey et al
EPI_ISL_2213742	Switzerland/GE-HUG-34164105/2021	2021-05-13	Europe	Switzerland	University Hospitals of Geneva, Laboratory of Virology	HUG, Laboratory of Virology and the Health2030 Genome Center	Samuel Cordey et al
EPI_ISL_2213751	Switzerland/GE-HUG-34164172/2021	2021-05-13	Europe	Switzerland	University Hospitals of Geneva, Laboratory of Virology	HUG, Laboratory of Virology and the Health2030 Genome Center	Samuel Cordey et al
EPI_ISL_2213934	Switzerland/GE-HUG-34164224/2021	2021-05-13	Europe	Switzerland	University Hospitals of Geneva, Laboratory of Virology	HUG, Laboratory of Virology and the Health2030 Genome Center	Samuel Cordey et al
EPI_ISL_2213634	Switzerland/GE-HUG-34164383/2021	2021-05-13	Europe	Switzerland	University Hospitals of Geneva, Laboratory of Virology	HUG, Laboratory of Virology and the Health2030 Genome Center	Samuel Cordey et al
EPI_ISL_2213548	Switzerland/GE-HUG-34164389/2021	2021-05-13	Europe	Switzerland	University Hospitals of Geneva, Laboratory of Virology	HUG, Laboratory of Virology and the Health2030 Genome Center	Samuel Cordey et al
EPI_ISL_2213912	Switzerland/GE-HUG-34164441/2021	2021-05-13	Europe	Switzerland	University Hospitals of Geneva, Laboratory of Virology	HUG, Laboratory of Virology and the Health2030 Genome Center	Samuel Cordey et al
EPI_ISL_2213747	Switzerland/GE-HUG-34164571/2021	2021-05-13	Europe	Switzerland	University Hospitals of Geneva, Laboratory of Virology	HUG, Laboratory of Virology and the Health2030 Genome Center	Samuel Cordey et al
EPI_ISL_2213748	Switzerland/GE-HUG-34164575/2021	2021-05-13	Europe	Switzerland	University Hospitals of Geneva, Laboratory of Virology	HUG, Laboratory of Virology and the Health2030 Genome Center	Samuel Cordey et al
EPI_ISL_2213911	Switzerland/GE-HUG-34164632/2021	2021-05-13	Europe	Switzerland	University Hospitals of Geneva, Laboratory of Virology	HUG, Laboratory of Virology and the Health2030 Genome Center	Samuel Cordey et al
EPI_ISL_2213909	Switzerland/GE-HUG-34164673/2021	2021-05-13	Europe	Switzerland	University Hospitals of Geneva, Laboratory of Virology	HUG, Laboratory of Virology and the Health2030 Genome Center	Samuel Cordey et al
EPI_ISL_2213552	Switzerland/GE-HUG-34164680/2021	2021-05-13	Europe	Switzerland	University Hospitals of Geneva, Laboratory of Virology	HUG, Laboratory of Virology and the Health2030 Genome Center	Samuel Cordey et al
EPI_ISL_2213755	Switzerland/GE-HUG-34164773/2021	2021-05-13	Europe	Switzerland	University Hospitals of Geneva, Laboratory of Virology	HUG, Laboratory of Virology and the Health2030 Genome Center	Samuel Cordey et al
EPI_ISL_2343034	Switzerland/GE-HUG-34165115/2021	2021-05-13	Europe	Switzerland	University Hospitals of Geneva, Laboratory of Virology	HUG, Laboratory of Virology and the Health2030 Genome Center	Samuel Cordey et al
EPI_ISL_2343035	Switzerland/GE-HUG-34165186/2021	2021-05-13	Europe	Switzerland	University Hospitals of Geneva, Laboratory of Virology	HUG, Laboratory of Virology and the Health2030 Genome Center	Samuel Cordey et al
EPI_ISL_2343036	Switzerland/GE-HUG-34165248/2021	2021-05-13	Europe	Switzerland	University Hospitals of Geneva, Laboratory of Virology	HUG, Laboratory of Virology and the Health2030 Genome Center	Samuel Cordey et al
EPI_ISL_2343037	Switzerland/GE-HUG-34165257/2021	2021-05-13	Europe	Switzerland	University Hospitals of Geneva, Laboratory of Virology	HUG, Laboratory of Virology and the Health2030 Genome Center	Samuel Cordey et al
EPI_ISL_2343039	Switzerland/GE-HUG-34168503/2021	2021-05-14	Europe	Switzerland	University Hospitals of Geneva, Laboratory of Virology	HUG, Laboratory of Virology and the Health2030 Genome Center	Samuel Cordey et al
EPI_ISL_2343044	Switzerland/GE-HUG-34168748/2021	2021-05-14	Europe	Switzerland	University Hospitals of Geneva, Laboratory of Virology	HUG, Laboratory of Virology and the Health2030 Genome Center	Samuel Cordey et al
EPI_ISL_2343038	Switzerland/GE-HUG-34169054/2021	2021-05-14	Europe	Switzerland	University Hospitals of Geneva, Laboratory of Virology	HUG, Laboratory of Virology and the Health2030 Genome Center	Samuel Cordey et al
EPI_ISL_2343043	Switzerland/GE-HUG-34169175/2021	2021-05-14	Europe	Switzerland	University Hospitals of Geneva, Laboratory of Virology	HUG, Laboratory of Virology and the Health2030 Genome Center	Samuel Cordey et al
EPI_ISL_2343041	Switzerland/GE-HUG-34169790/2021	2021-05-14	Europe	Switzerland	University Hospitals of Geneva, Laboratory of Virology	HUG, Laboratory of Virology and the Health2030 Genome Center	Samuel Cordey et al
EPI_ISL_2343030	Switzerland/GE-HUG-34170343/2021	2021-05-07	Europe	Switzerland	University Hospitals of Geneva, Laboratory of Virology	HUG, Laboratory of Virology and the Health2030 Genome Center	Samuel Cordey et al
EPI_ISL_2343045	Switzerland/GE-HUG-34170430/2021	2021-05-14	Europe	Switzerland	University Hospitals of Geneva, Laboratory of Virology	HUG, Laboratory of Virology and the Health2030 Genome Center	Samuel Cordey et al
EPI_ISL_2343042	Switzerland/GE-HUG-34170552/2021	2021-05-14	Europe	Switzerland	University Hospitals of Geneva, Laboratory of Virology	HUG, Laboratory of Virology and the Health2030 Genome Center	Samuel Cordey et al
EPI_ISL_2343049	Switzerland/GE-HUG-34171161/2021	2021-05-14	Europe	Switzerland	University Hospitals of Geneva, Laboratory of Virology	HUG, Laboratory of Virology and the Health2030 Genome Center	Samuel Cordey et al
EPI_ISL_2343048	Switzerland/GE-HUG-34171181/2021	2021-05-14	Europe	Switzerland	University Hospitals of Geneva, Laboratory of Virology	HUG, Laboratory of Virology and the Health2030 Genome Center	Samuel Cordey et al
EPI_ISL_2343047	Switzerland/GE-HUG-34171520/2021	2021-05-14	Europe	Switzerland	University Hospitals of Geneva, Laboratory of Virology	HUG, Laboratory of Virology and the Health2030 Genome Center	Samuel Cordey et al
EPI_ISL_2343046	Switzerland/GE-HUG-34172317/2021	2021-05-14	Europe	Switzerland	University Hospitals of Geneva, Laboratory of Virology	HUG, Laboratory of Virology and the Health2030 Genome Center	Samuel Cordey et al
EPI_ISL_2343040	Switzerland/GE-HUG-34172419/2021	2021-05-14	Europe	Switzerland	University Hospitals of Geneva, Laboratory of Virology	HUG, Laboratory of Virology and the Health2030 Genome Center	Samuel Cordey et al
EPI_ISL_2343031	Switzerland/GE-HUG-34173535/2021	2021-05-11	Europe	Switzerland	University Hospitals of Geneva, Laboratory of Virology	HUG, Laboratory of Virology and the Health2030 Genome Center	Samuel Cordey et al
EPI_ISL_2343050	Switzerland/GE-HUG-34173734/2021	2021-05-14	Europe	Switzerland	University Hospitals of Geneva, Laboratory of Virology	HUG, Laboratory of Virology and the Health2030 Genome Center	Samuel Cordey et al
EPI_ISL_2343052	Switzerland/GE-HUG-34173942/2021	2021-05-14	Europe	Switzerland	University Hospitals of Geneva, Laboratory of Virology	HUG, Laboratory of Virology and the Health2030 Genome Center	Samuel Cordey et al
EPI_ISL_2343032	Switzerland/GE-HUG-34173981/2021	2021-05-12	Europe	Switzerland	University Hospitals of Geneva, Laboratory of Virology	HUG, Laboratory of Virology and the Health2030 Genome Center	Samuel Cordey et al
EPI_ISL_2343061	Switzerland/GE-HUG-34174322/2021	2021-05-14	Europe	Switzerland	University Hospitals of Geneva, Laboratory of Virology	HUG, Laboratory of Virology and the Health2030 Genome Center	Samuel Cordey et al
EPI_ISL_2343067	Switzerland/GE-HUG-34174382/2021	2021-05-14	Europe	Switzerland	University Hospitals of Geneva, Laboratory of Virology	HUG, Laboratory of Virology and the Health2030 Genome Center	Samuel Cordey et al
EPI_ISL_2343060	Switzerland/GE-HUG-34174430/2021	2021-05-14	Europe	Switzerland	University Hospitals of Geneva, Laboratory of Virology	HUG, Laboratory of Virology and the Health2030 Genome Center	Samuel Cordey et al
EPI_ISL_2343066	Switzerland/GE-HUG-34175812/2021	2021-05-14	Europe	Switzerland	University Hospitals of Geneva, Laboratory of Virology	HUG, Laboratory of Virology and the Health2030 Genome Center	Samuel Cordey et al
EPI_ISL_2343062	Switzerland/GE-HUG-34175814/2021	2021-05-14	Europe	Switzerland	University Hospitals of Geneva, Laboratory of Virology	HUG, Laboratory of Virology and the Health2030 Genome Center	Samuel Cordey et al
EPI_ISL_2343065	Switzerland/GE-HUG-34175828/2021	2021-05-14	Europe	Switzerland	University Hospitals of Geneva, Laboratory of Virology	HUG, Laboratory of Virology and the Health2030 Genome Center	Samuel Cordey et al
EPI_ISL_2343033	Switzerland/GE-HUG-34175853/2021	2021-04-20	Europe	Switzerland	University Hospitals of Geneva, Laboratory of Virology	HUG, Laboratory of Virology and the Health2030 Genome Center	Samuel Cordey et al
EPI_ISL_2343058	Switzerland/GE-HUG-34175878/2021	2021-05-14	Europe	Switzerland	University Hospitals of Geneva, Laboratory of Virology	HUG, Laboratory of Virology and the Health2030 Genome Center	Samuel Cordey et al
EPI_ISL_2343063	Switzerland/GE-HUG-34175947/2021	2021-05-14	Europe	Switzerland	University Hospitals of Geneva, Laboratory of Virology	HUG, Laboratory of Virology and the Health2030 Genome Center	Samuel Cordey et al
EPI_ISL_2343064	Switzerland/GE-HUG-34175949/2021	2021-05-14	Europe	Switzerland	University Hospitals of Geneva, Laboratory of Virology	HUG, Laboratory of Virology and the Health2030 Genome Center	Samuel Cordey et al
EPI_ISL_2343056	Switzerland/GE-HUG-34176038/2021	2021-05-14	Europe	Switzerland	University Hospitals of Geneva, Laboratory of Virology	HUG, Laboratory of Virology and the Health2030 Genome Center	Samuel Cordey et al
EPI_ISL_2343059	Switzerland/GE-HUG-34177602/2021	2021-05-14	Europe	Switzerland	University Hospitals of Geneva, Laboratory of Virology	HUG, Laboratory of Virology and the Health2030 Genome Center	Samuel Cordey et al
EPI_ISL_2343068	Switzerland/GE-HUG-34177979/2021	2021-05-14	Europe	Switzerland	University Hospitals of Geneva, Laboratory of Virology	HUG, Laboratory of Virology and the Health2030 Genome Center	Samuel Cordey et al
EPI_ISL_2343078	Switzerland/GE-HUG-34180184/2021	2021-05-15	Europe	Switzerland	University Hospitals of Geneva, Laboratory of Virology	HUG, Laboratory of Virology and the Health2030 Genome Center	Samuel Cordey et al
EPI_ISL_2343072	Switzerland/GE-HUG-34180422/2021	2021-05-15	Europe	Switzerland	University Hospitals of Geneva, Laboratory of Virology	HUG, Laboratory of Virology and the Health2030 Genome Center	Samuel Cordey et al
EPI_ISL_2343124	Switzerland/GE-HUG-34180558/2021	2021-05-12	Europe	Switzerland	University Hospitals of Geneva, Laboratory of Virology	HUG, Laboratory of Virology and the Health2030 Genome Center	Samuel Cordey et al
EPI_ISL_2343123	Switzerland/GE-HUG-34180574/2021	2021-05-12	Europe	Switzerland	University Hospitals of Geneva, Laboratory of Virology	HUG, Laboratory of Virology and the Health2030 Genome Center	Samuel Cordey et al
EPI_ISL_2343125	Switzerland/GE-HUG-34180628/2021	2021-04-23	Europe	Switzerland	University Hospitals of Geneva, Laboratory of Virology	HUG, Laboratory of Virology and the Health2030 Genome Center	Samuel Cordey et al
EPI_ISL_2343069	Switzerland/GE-HUG-34180976/2021	2021-05-15	Europe	Switzerland	University Hospitals of Geneva, Laboratory of Virology	HUG, Laboratory of Virology and the Health2030 Genome Center	Samuel Cordey et al
EPI_ISL_2343073	Switzerland/GE-HUG-34181168/2021	2021-05-15	Europe	Switzerland	University Hospitals of Geneva, Laboratory of Virology	HUG, Laboratory of Virology and the Health2030 Genome Center	Samuel Cordey et al
EPI_ISL_2343074	Switzerland/GE-HUG-34181332/2021	2021-05-15	Europe	Switzerland	University Hospitals of Geneva, Laboratory of Virology	HUG, Laboratory of Virology and the Health2030 Genome Center	Samuel Cordey et al
EPI_ISL_2343071	Switzerland/GE-HUG-34181395/2021	2021-05-15	Europe	Switzerland	University Hospitals of Geneva, Laboratory of Virology	HUG, Laboratory of Virology and the Health2030 Genome Center	Samuel Cordey et al
EPI_ISL_2343084	Switzerland/GE-HUG-34181429/2021	2021-05-15	Europe	Switzerland	University Hospitals of Geneva, Laboratory of Virology	HUG, Laboratory of Virology and the Health2030 Genome Center	Samuel Cordey et al
EPI_ISL_2343070	Switzerland/GE-HUG-34181449/2021	2021-05-15	Europe	Switzerland	University Hospitals of Geneva, Laboratory of Virology	HUG, Laboratory of Virology and the Health2030 Genome Center	Samuel Cordey et al
EPI_ISL_2343075	Switzerland/GE-HUG-34181525/2021	2021-05-15	Europe	Switzerland	University Hospitals of Geneva, Laboratory of Virology	HUG, Laboratory of Virology and the Health2030 Genome Center	Samuel Cordey et al
EPI_ISL_2343077	Switzerland/GE-HUG-34181698/2021	2021-05-15	Europe	Switzerland	University Hospitals of Geneva, Laboratory of Virology	HUG, Laboratory of Virology and the Health2030 Genome Center	Samuel Cordey et al
EPI_ISL_2343076	Switzerland/GE-HUG-34181702/2021	2021-05-15	Europe	Switzerland	University Hospitals of Geneva, Laboratory of Virology	HUG, Laboratory of Virology and the Health2030 Genome Center	Samuel Cordey et al
EPI_ISL_2343080	Switzerland/GE-HUG-34181719/2021	2021-05-15	Europe	Switzerland	University Hospitals of Geneva, Laboratory of Virology	HUG, Laboratory of Virology and the Health2030 Genome Center	Samuel Cordey et al
EPI_ISL_2343079	Switzerland/GE-HUG-34181877/2021	2021-05-15	Europe	Switzerland	University Hospitals of Geneva, Laboratory of Virology	HUG, Laboratory of Virology and the Health2030 Genome Center	Samuel Cordey et al
EPI_ISL_2343081	Switzerland/GE-HUG-34182007/2021	2021-05-15	Europe	Switzerland	University Hospitals of Geneva, Laboratory of Virology	HUG, Laboratory of Virology and the Health2030 Genome Center	Samuel Cordey et al
EPI_ISL_2343082	Switzerland/GE-HUG-34182101/2021	2021-05-15	Europe	Switzerland	University Hospitals of Geneva, Laboratory of Virology	HUG, Laboratory of Virology and the Health2030 Genome Center	Samuel Cordey et al
EPI_ISL_2343083	Switzerland/GE-HUG-34182418/2021	2021-05-15	Europe	Switzerland	University Hospitals of Geneva, Laboratory of Virology	HUG, Laboratory of Virology and the Health2030 Genome Center	Samuel Cordey et al
EPI_ISL_2343085	Switzerland/GE-HUG-34182566/2021	2021-05-15	Europe	Switzerland	University Hospitals of Geneva, Laboratory of Virology	HUG, Laboratory of Virology and the Health2030 Genome Center	Samuel Cordey et al
EPI_ISL_2343086	Switzerland/GE-HUG-34182711/2021	2021-05-15	Europe	Switzerland	University Hospitals of Geneva, Laboratory of Virology	HUG, Laboratory of Virology and the Health2030 Genome Center	Samuel Cordey et al
EPI_ISL_2343088	Switzerland/GE-HUG-34184745/2021	2021-05-16	Europe	Switzerland	University Hospitals of Geneva, Laboratory of Virology	HUG, Laboratory of Virology and the Health2030 Genome Center	Samuel Cordey et al
EPI_ISL_2343089	Switzerland/GE-HUG-34184776/2021	2021-05-16	Europe	Switzerland	University Hospitals of Geneva, Laboratory of Virology	HUG, Laboratory of Virology and the Health2030 Genome Center	Samuel Cordey et al
EPI_ISL_2343093	Switzerland/GE-HUG-34184843/2021	2021-05-16	Europe	Switzerland	University Hospitals of Geneva, Laboratory of Virology	HUG, Laboratory of Virology and the Health2030 Genome Center	Samuel Cordey et al
EPI_ISL_2343090	Switzerland/GE-HUG-34184876/2021	2021-05-16	Europe	Switzerland	University Hospitals of Geneva, Laboratory of Virology	HUG, Laboratory of Virology and the Health2030 Genome Center	Samuel Cordey et al
EPI_ISL_2343091	Switzerland/GE-HUG-34184962/2021	2021-05-16	Europe	Switzerland	University Hospitals of Geneva, Laboratory of Virology	HUG, Laboratory of Virology and the Health2030 Genome Center	Samuel Cordey et al
EPI_ISL_2343097	Switzerland/GE-HUG-34185066/2021	2021-05-16	Europe	Switzerland	University Hospitals of Geneva, Laboratory of Virology	HUG, Laboratory of Virology and the Health2030 Genome Center	Samuel Cordey et al
EPI_ISL_2343095	Switzerland/GE-HUG-34185284/2021	2021-05-16	Europe	Switzerland	University Hospitals of Geneva, Laboratory of Virology	HUG, Laboratory of Virology and the Health2030 Genome Center	Samuel Cordey et al
EPI_ISL_2343096	Switzerland/GE-HUG-34185349/2021	2021-05-16	Europe	Switzerland	University Hospitals of Geneva, Laboratory of Virology	HUG, Laboratory of Virology and the Health2030 Genome Center	Samuel Cordey et al
EPI_ISL_2343094	Switzerland/GE-HUG-34185470/2021	2021-05-16	Europe	Switzerland	University Hospitals of Geneva, Laboratory of Virology	HUG, Laboratory of Virology and the Health2030 Genome Center	Samuel Cordey et al
EPI_ISL_2343105	Switzerland/GE-HUG-34185568/2021	2021-05-16	Europe	Switzerland	University Hospitals of Geneva, Laboratory of Virology	HUG, Laboratory of Virology and the Health2030 Genome Center	Samuel Cordey et al
EPI_ISL_2343099	Switzerland/GE-HUG-34185609/2021	2021-05-16	Europe	Switzerland	University Hospitals of Geneva, Laboratory of Virology	HUG, Laboratory of Virology and the Health2030 Genome Center	Samuel Cordey et al
EPI_ISL_2343100	Switzerland/GE-HUG-34185979/2021	2021-05-16	Europe	Switzerland	University Hospitals of Geneva, Laboratory of Virology	HUG, Laboratory of Virology and the Health2030 Genome Center	Samuel Cordey et al
EPI_ISL_2343101	Switzerland/GE-HUG-34185985/2021	2021-05-16	Europe	Switzerland	University Hospitals of Geneva, Laboratory of Virology	HUG, Laboratory of Virology and the Health2030 Genome Center	Samuel Cordey et al
EPI_ISL_2343107	Switzerland/GE-HUG-34186019/2021	2021-05-16	Europe	Switzerland	University Hospitals of Geneva, Laboratory of Virology	HUG, Laboratory of Virology and the Health2030 Genome Center	Samuel Cordey et al
EPI_ISL_2343102	Switzerland/GE-HUG-34186021/2021	2021-05-16	Europe	Switzerland	University Hospitals of Geneva, Laboratory of Virology	HUG, Laboratory of Virology and the Health2030 Genome Center	Samuel Cordey et al
EPI_ISL_2343103	Switzerland/GE-HUG-34186063/2021	2021-05-16	Europe	Switzerland	University Hospitals of Geneva, Laboratory of Virology	HUG, Laboratory of Virology and the Health2030 Genome Center	Samuel Cordey et al
EPI_ISL_2343106	Switzerland/GE-HUG-34186192/2021	2021-05-16	Europe	Switzerland	University Hospitals of Geneva, Laboratory of Virology	HUG, Laboratory of Virology and the Health2030 Genome Center	Samuel Cordey et al
EPI_ISL_2343112	Switzerland/GE-HUG-34186276/2021	2021-05-16	Europe	Switzerland	University Hospitals of Geneva, Laboratory of Virology	HUG, Laboratory of Virology and the Health2030 Genome Center	Samuel Cordey et al
EPI_ISL_2343109	Switzerland/GE-HUG-34186380/2021	2021-05-16	Europe	Switzerland	University Hospitals of Geneva, Laboratory of Virology	HUG, Laboratory of Virology and the Health2030 Genome Center	Samuel Cordey et al
EPI_ISL_2343108	Switzerland/GE-HUG-34186447/2021	2021-05-16	Europe	Switzerland	University Hospitals of Geneva, Laboratory of Virology	HUG, Laboratory of Virology and the Health2030 Genome Center	Samuel Cordey et al
EPI_ISL_2343104	Switzerland/GE-HUG-34186483/2021	2021-05-16	Europe	Switzerland	University Hospitals of Geneva, Laboratory of Virology	HUG, Laboratory of Virology and the Health2030 Genome Center	Samuel Cordey et al
EPI_ISL_2343118	Switzerland/GE-HUG-34186500/2021	2021-05-16	Europe	Switzerland	University Hospitals of Geneva, Laboratory of Virology	HUG, Laboratory of Virology and the Health2030 Genome Center	Samuel Cordey et al
EPI_ISL_2343111	Switzerland/GE-HUG-34186520/2021	2021-05-16	Europe	Switzerland	University Hospitals of Geneva, Laboratory of Virology	HUG, Laboratory of Virology and the Health2030 Genome Center	Samuel Cordey et al
EPI_ISL_2343114	Switzerland/GE-HUG-34186627/2021	2021-05-16	Europe	Switzerland	University Hospitals of Geneva, Laboratory of Virology	HUG, Laboratory of Virology and the Health2030 Genome Center	Samuel Cordey et al
EPI_ISL_2343110	Switzerland/GE-HUG-34186859/2021	2021-05-16	Europe	Switzerland	University Hospitals of Geneva, Laboratory of Virology	HUG, Laboratory of Virology and the Health2030 Genome Center	Samuel Cordey et al
EPI_ISL_2343116	Switzerland/GE-HUG-34186866/2021	2021-05-16	Europe	Switzerland	University Hospitals of Geneva, Laboratory of Virology	HUG, Laboratory of Virology and the Health2030 Genome Center	Samuel Cordey et al
EPI_ISL_2343119	Switzerland/GE-HUG-34186933/2021	2021-05-16	Europe	Switzerland	University Hospitals of Geneva, Laboratory of Virology	HUG, Laboratory of Virology and the Health2030 Genome Center	Samuel Cordey et al
EPI_ISL_2343120	Switzerland/GE-HUG-34186949/2021	2021-05-16	Europe	Switzerland	University Hospitals of Geneva, Laboratory of Virology	HUG, Laboratory of Virology and the Health2030 Genome Center	Samuel Cordey et al
EPI_ISL_2343115	Switzerland/GE-HUG-34187175/2021	2021-05-16	Europe	Switzerland	University Hospitals of Geneva, Laboratory of Virology	HUG, Laboratory of Virology and the Health2030 Genome Center	Samuel Cordey et al
EPI_ISL_2343113	Switzerland/GE-HUG-34187184/2021	2021-05-16	Europe	Switzerland	University Hospitals of Geneva, Laboratory of Virology	HUG, Laboratory of Virology and the Health2030 Genome Center	Samuel Cordey et al
EPI_ISL_2343126	Switzerland/GE-HUG-34187709/2021	2021-05-16	Europe	Switzerland	University Hospitals of Geneva, Laboratory of Virology	HUG, Laboratory of Virology and the Health2030 Genome Center	Samuel Cordey et al
EPI_ISL_2343121	Switzerland/GE-HUG-34187723/2021	2021-05-16	Europe	Switzerland	University Hospitals of Geneva, Laboratory of Virology	HUG, Laboratory of Virology and the Health2030 Genome Center	Samuel Cordey et al
EPI_ISL_2343128	Switzerland/GE-HUG-34189917/2021	2021-05-17	Europe	Switzerland	University Hospitals of Geneva, Laboratory of Virology	HUG, Laboratory of Virology and the Health2030 Genome Center	Samuel Cordey et al
EPI_ISL_2343129	Switzerland/GE-HUG-34190684/2021	2021-05-17	Europe	Switzerland	University Hospitals of Geneva, Laboratory of Virology	HUG, Laboratory of Virology and the Health2030 Genome Center	Samuel Cordey et al
EPI_ISL_2343131	Switzerland/GE-HUG-34191228/2021	2021-05-17	Europe	Switzerland	University Hospitals of Geneva, Laboratory of Virology	HUG, Laboratory of Virology and the Health2030 Genome Center	Samuel Cordey et al
EPI_ISL_2343130	Switzerland/GE-HUG-34192394/2021	2021-05-17	Europe	Switzerland	University Hospitals of Geneva, Laboratory of Virology	HUG, Laboratory of Virology and the Health2030 Genome Center	Samuel Cordey et al
EPI_ISL_2343127	Switzerland/GE-HUG-34192466/2021	2021-05-17	Europe	Switzerland	University Hospitals of Geneva, Laboratory of Virology	HUG, Laboratory of Virology and the Health2030 Genome Center	Samuel Cordey et al
EPI_ISL_2343136	Switzerland/GE-HUG-34193553/2021	2021-05-17	Europe	Switzerland	University Hospitals of Geneva, Laboratory of Virology	HUG, Laboratory of Virology and the Health2030 Genome Center	Samuel Cordey et al
EPI_ISL_2343141	Switzerland/GE-HUG-34193802/2021	2021-05-17	Europe	Switzerland	University Hospitals of Geneva, Laboratory of Virology	HUG, Laboratory of Virology and the Health2030 Genome Center	Samuel Cordey et al
EPI_ISL_2343137	Switzerland/GE-HUG-34194053/2021	2021-05-17	Europe	Switzerland	University Hospitals of Geneva, Laboratory of Virology	HUG, Laboratory of Virology and the Health2030 Genome Center	Samuel Cordey et al
EPI_ISL_2343138	Switzerland/GE-HUG-34194199/2021	2021-05-17	Europe	Switzerland	University Hospitals of Geneva, Laboratory of Virology	HUG, Laboratory of Virology and the Health2030 Genome Center	Samuel Cordey et al
EPI_ISL_2343133	Switzerland/GE-HUG-34195321/2021	2021-05-17	Europe	Switzerland	University Hospitals of Geneva, Laboratory of Virology	HUG, Laboratory of Virology and the Health2030 Genome Center	Samuel Cordey et al
EPI_ISL_2343134	Switzerland/GE-HUG-34196437/2021	2021-05-17	Europe	Switzerland	University Hospitals of Geneva, Laboratory of Virology	HUG, Laboratory of Virology and the Health2030 Genome Center	Samuel Cordey et al
EPI_ISL_2343140	Switzerland/GE-HUG-34196939/2021	2021-05-17	Europe	Switzerland	University Hospitals of Geneva, Laboratory of Virology	HUG, Laboratory of Virology and the Health2030 Genome Center	Samuel Cordey et al
EPI_ISL_2343139	Switzerland/GE-HUG-34197216/2021	2021-05-17	Europe	Switzerland	University Hospitals of Geneva, Laboratory of Virology	HUG, Laboratory of Virology and the Health2030 Genome Center	Samuel Cordey et al
EPI_ISL_2343135	Switzerland/GE-HUG-34197727/2021	2021-05-17	Europe	Switzerland	University Hospitals of Geneva, Laboratory of Virology	HUG, Laboratory of Virology and the Health2030 Genome Center	Samuel Cordey et al
EPI_ISL_2343143	Switzerland/GE-HUG-34199186/2021	2021-05-17	Europe	Switzerland	University Hospitals of Geneva, Laboratory of Virology	HUG, Laboratory of Virology and the Health2030 Genome Center	Samuel Cordey et al
EPI_ISL_2343148	Switzerland/GE-HUG-34199555/2021	2021-05-17	Europe	Switzerland	University Hospitals of Geneva, Laboratory of Virology	HUG, Laboratory of Virology and the Health2030 Genome Center	Samuel Cordey et al
EPI_ISL_2343145	Switzerland/GE-HUG-34200288/2021	2021-05-17	Europe	Switzerland	University Hospitals of Geneva, Laboratory of Virology	HUG, Laboratory of Virology and the Health2030 Genome Center	Samuel Cordey et al
EPI_ISL_2343144	Switzerland/GE-HUG-34200325/2021	2021-05-17	Europe	Switzerland	University Hospitals of Geneva, Laboratory of Virology	HUG, Laboratory of Virology and the Health2030 Genome Center	Samuel Cordey et al
EPI_ISL_2343146	Switzerland/GE-HUG-34200397/2021	2021-05-17	Europe	Switzerland	University Hospitals of Geneva, Laboratory of Virology	HUG, Laboratory of Virology and the Health2030 Genome Center	Samuel Cordey et al
EPI_ISL_2343149	Switzerland/GE-HUG-34201424/2021	2021-05-17	Europe	Switzerland	University Hospitals of Geneva, Laboratory of Virology	HUG, Laboratory of Virology and the Health2030 Genome Center	Samuel Cordey et al
EPI_ISL_2343150	Switzerland/GE-HUG-34204056/2021	2021-05-18	Europe	Switzerland	University Hospitals of Geneva, Laboratory of Virology	HUG, Laboratory of Virology and the Health2030 Genome Center	Samuel Cordey et al
EPI_ISL_2343151	Switzerland/GE-HUG-34204381/2021	2021-05-18	Europe	Switzerland	University Hospitals of Geneva, Laboratory of Virology	HUG, Laboratory of Virology and the Health2030 Genome Center	Samuel Cordey et al
EPI_ISL_2343157	Switzerland/GE-HUG-34204632/2021	2021-05-18	Europe	Switzerland	University Hospitals of Geneva, Laboratory of Virology	HUG, Laboratory of Virology and the Health2030 Genome Center	Samuel Cordey et al
EPI_ISL_2343155	Switzerland/GE-HUG-34205040/2021	2021-05-18	Europe	Switzerland	University Hospitals of Geneva, Laboratory of Virology	HUG, Laboratory of Virology and the Health2030 Genome Center	Samuel Cordey et al
EPI_ISL_2343153	Switzerland/GE-HUG-34205250/2021	2021-05-18	Europe	Switzerland	University Hospitals of Geneva, Laboratory of Virology	HUG, Laboratory of Virology and the Health2030 Genome Center	Samuel Cordey et al
EPI_ISL_2343142	Switzerland/GE-HUG-34206792/2021	2021-05-17	Europe	Switzerland	University Hospitals of Geneva, Laboratory of Virology	HUG, Laboratory of Virology and the Health2030 Genome Center	Samuel Cordey et al
EPI_ISL_2343160	Switzerland/GE-HUG-34206847/2021	2021-05-18	Europe	Switzerland	University Hospitals of Geneva, Laboratory of Virology	HUG, Laboratory of Virology and the Health2030 Genome Center	Samuel Cordey et al
EPI_ISL_2343161	Switzerland/GE-HUG-34207148/2021	2021-05-18	Europe	Switzerland	University Hospitals of Geneva, Laboratory of Virology	HUG, Laboratory of Virology and the Health2030 Genome Center	Samuel Cordey et al
EPI_ISL_2343162	Switzerland/GE-HUG-34207550/2021	2021-05-18	Europe	Switzerland	University Hospitals of Geneva, Laboratory of Virology	HUG, Laboratory of Virology and the Health2030 Genome Center	Samuel Cordey et al
EPI_ISL_2343154	Switzerland/GE-HUG-34208232/2021	2021-05-18	Europe	Switzerland	University Hospitals of Geneva, Laboratory of Virology	HUG, Laboratory of Virology and the Health2030 Genome Center	Samuel Cordey et al
EPI_ISL_2343158	Switzerland/GE-HUG-34209059/2021	2021-05-18	Europe	Switzerland	University Hospitals of Geneva, Laboratory of Virology	HUG, Laboratory of Virology and the Health2030 Genome Center	Samuel Cordey et al
EPI_ISL_2343159	Switzerland/GE-HUG-34209690/2021	2021-05-18	Europe	Switzerland	University Hospitals of Geneva, Laboratory of Virology	HUG, Laboratory of Virology and the Health2030 Genome Center	Samuel Cordey et al
EPI_ISL_2343165	Switzerland/GE-HUG-34210727/2021	2021-05-18	Europe	Switzerland	University Hospitals of Geneva, Laboratory of Virology	HUG, Laboratory of Virology and the Health2030 Genome Center	Samuel Cordey et al
EPI_ISL_2343164	Switzerland/GE-HUG-34212587/2021	2021-05-18	Europe	Switzerland	University Hospitals of Geneva, Laboratory of Virology	HUG, Laboratory of Virology and the Health2030 Genome Center	Samuel Cordey et al
EPI_ISL_2343168	Switzerland/GE-HUG-34212899/2021	2021-05-18	Europe	Switzerland	University Hospitals of Geneva, Laboratory of Virology	HUG, Laboratory of Virology and the Health2030 Genome Center	Samuel Cordey et al
EPI_ISL_2343163	Switzerland/GE-HUG-34212983/2021	2021-05-18	Europe	Switzerland	University Hospitals of Geneva, Laboratory of Virology	HUG, Laboratory of Virology and the Health2030 Genome Center	Samuel Cordey et al
EPI_ISL_2343172	Switzerland/GE-HUG-34217730/2021	2021-05-19	Europe	Switzerland	University Hospitals of Geneva, Laboratory of Virology	HUG, Laboratory of Virology and the Health2030 Genome Center	Samuel Cordey et al
EPI_ISL_2343171	Switzerland/GE-HUG-34218059/2021	2021-05-19	Europe	Switzerland	University Hospitals of Geneva, Laboratory of Virology	HUG, Laboratory of Virology and the Health2030 Genome Center	Samuel Cordey et al
EPI_ISL_2343174	Switzerland/GE-HUG-34218821/2021	2021-05-19	Europe	Switzerland	University Hospitals of Geneva, Laboratory of Virology	HUG, Laboratory of Virology and the Health2030 Genome Center	Samuel Cordey et al
EPI_ISL_2343175	Switzerland/GE-HUG-34218857/2021	2021-05-19	Europe	Switzerland	University Hospitals of Geneva, Laboratory of Virology	HUG, Laboratory of Virology and the Health2030 Genome Center	Samuel Cordey et al
EPI_ISL_2343170	Switzerland/GE-HUG-34218860/2021	2021-05-19	Europe	Switzerland	University Hospitals of Geneva, Laboratory of Virology	HUG, Laboratory of Virology and the Health2030 Genome Center	Samuel Cordey et al
EPI_ISL_2343169	Switzerland/GE-HUG-34218977/2021	2021-05-19	Europe	Switzerland	University Hospitals of Geneva, Laboratory of Virology	HUG, Laboratory of Virology and the Health2030 Genome Center	Samuel Cordey et al
EPI_ISL_2343177	Switzerland/GE-HUG-34219969/2021	2021-05-19	Europe	Switzerland	University Hospitals of Geneva, Laboratory of Virology	HUG, Laboratory of Virology and the Health2030 Genome Center	Samuel Cordey et al
EPI_ISL_2343184	Switzerland/GE-HUG-34220494/2021	2021-05-14	Europe	Switzerland	University Hospitals of Geneva, Laboratory of Virology	HUG, Laboratory of Virology and the Health2030 Genome Center	Samuel Cordey et al
EPI_ISL_2343179	Switzerland/GE-HUG-34221016/2021	2021-05-19	Europe	Switzerland	University Hospitals of Geneva, Laboratory of Virology	HUG, Laboratory of Virology and the Health2030 Genome Center	Samuel Cordey et al
EPI_ISL_2343176	Switzerland/GE-HUG-34221932/2021	2021-05-19	Europe	Switzerland	University Hospitals of Geneva, Laboratory of Virology	HUG, Laboratory of Virology and the Health2030 Genome Center	Samuel Cordey et al
EPI_ISL_2343173	Switzerland/GE-HUG-34222119/2021	2021-05-19	Europe	Switzerland	University Hospitals of Geneva, Laboratory of Virology	HUG, Laboratory of Virology and the Health2030 Genome Center	Samuel Cordey et al
EPI_ISL_2343181	Switzerland/GE-HUG-34224375/2021	2021-05-19	Europe	Switzerland	University Hospitals of Geneva, Laboratory of Virology	HUG, Laboratory of Virology and the Health2030 Genome Center	Samuel Cordey et al
EPI_ISL_2343183	Switzerland/GE-HUG-34224911/2021	2021-05-19	Europe	Switzerland	University Hospitals of Geneva, Laboratory of Virology	HUG, Laboratory of Virology and the Health2030 Genome Center	Samuel Cordey et al
EPI_ISL_2343182	Switzerland/GE-HUG-34224926/2021	2021-05-19	Europe	Switzerland	University Hospitals of Geneva, Laboratory of Virology	HUG, Laboratory of Virology and the Health2030 Genome Center	Samuel Cordey et al
EPI_ISL_2343190	Switzerland/GE-HUG-34228696/2021	2021-05-20	Europe	Switzerland	University Hospitals of Geneva, Laboratory of Virology	HUG, Laboratory of Virology and the Health2030 Genome Center	Samuel Cordey et al
EPI_ISL_2343194	Switzerland/GE-HUG-34228921/2021	2021-05-20	Europe	Switzerland	University Hospitals of Geneva, Laboratory of Virology	HUG, Laboratory of Virology and the Health2030 Genome Center	Samuel Cordey et al
EPI_ISL_2343189	Switzerland/GE-HUG-34230074/2021	2021-05-20	Europe	Switzerland	University Hospitals of Geneva, Laboratory of Virology	HUG, Laboratory of Virology and the Health2030 Genome Center	Samuel Cordey et al
EPI_ISL_2343188	Switzerland/GE-HUG-34230911/2021	2021-05-20	Europe	Switzerland	University Hospitals of Geneva, Laboratory of Virology	HUG, Laboratory of Virology and the Health2030 Genome Center	Samuel Cordey et al
EPI_ISL_2343191	Switzerland/GE-HUG-34231838/2021	2021-05-20	Europe	Switzerland	University Hospitals of Geneva, Laboratory of Virology	HUG, Laboratory of Virology and the Health2030 Genome Center	Samuel Cordey et al
EPI_ISL_2343192	Switzerland/GE-HUG-34232570/2021	2021-05-20	Europe	Switzerland	University Hospitals of Geneva, Laboratory of Virology	HUG, Laboratory of Virology and the Health2030 Genome Center	Samuel Cordey et al
EPI_ISL_2343193	Switzerland/GE-HUG-34233186/2021	2021-05-19	Europe	Switzerland	University Hospitals of Geneva, Laboratory of Virology	HUG, Laboratory of Virology and the Health2030 Genome Center	Samuel Cordey et al
EPI_ISL_2343197	Switzerland/GE-HUG-34234284/2021	2021-05-20	Europe	Switzerland	University Hospitals of Geneva, Laboratory of Virology	HUG, Laboratory of Virology and the Health2030 Genome Center	Samuel Cordey et al
EPI_ISL_2343196	Switzerland/GE-HUG-34235000/2021	2021-05-20	Europe	Switzerland	University Hospitals of Geneva, Laboratory of Virology	HUG, Laboratory of Virology and the Health2030 Genome Center	Samuel Cordey et al
EPI_ISL_2343198	Switzerland/GE-HUG-34236358/2021	2021-05-20	Europe	Switzerland	University Hospitals of Geneva, Laboratory of Virology	HUG, Laboratory of Virology and the Health2030 Genome Center	Samuel Cordey et al
EPI_ISL_2343201	Switzerland/GE-HUG-34238653/2021	2021-05-21	Europe	Switzerland	University Hospitals of Geneva, Laboratory of Virology	HUG, Laboratory of Virology and the Health2030 Genome Center	Samuel Cordey et al
EPI_ISL_2405256	Switzerland/GE-HUG-34241060/2021	2021-05-23	Europe	Switzerland	University Hospitals of Geneva, Laboratory of Virology	HUG, Laboratory of Virology and the Health2030 Genome Center	Samuel Cordey et al
EPI_ISL_2343202	Switzerland/GE-HUG-34241367/2021	2021-05-21	Europe	Switzerland	University Hospitals of Geneva, Laboratory of Virology	HUG, Laboratory of Virology and the Health2030 Genome Center	Samuel Cordey et al
EPI_ISL_2343207	Switzerland/GE-HUG-34242878/2021	2021-05-17	Europe	Switzerland	University Hospitals of Geneva, Laboratory of Virology	HUG, Laboratory of Virology and the Health2030 Genome Center	Samuel Cordey et al
EPI_ISL_2343205	Switzerland/GE-HUG-34249227/2021	2021-05-21	Europe	Switzerland	University Hospitals of Geneva, Laboratory of Virology	HUG, Laboratory of Virology and the Health2030 Genome Center	Samuel Cordey et al
EPI_ISL_2343206	Switzerland/GE-HUG-34250905/2021	2021-05-22	Europe	Switzerland	University Hospitals of Geneva, Laboratory of Virology	HUG, Laboratory of Virology and the Health2030 Genome Center	Samuel Cordey et al
EPI_ISL_2405240	Switzerland/GE-HUG-34252202/2021	2021-05-22	Europe	Switzerland	University Hospitals of Geneva, Laboratory of Virology	HUG, Laboratory of Virology and the Health2030 Genome Center	Samuel Cordey et al
EPI_ISL_2405241	Switzerland/GE-HUG-34252213/2021	2021-05-22	Europe	Switzerland	University Hospitals of Geneva, Laboratory of Virology	HUG, Laboratory of Virology and the Health2030 Genome Center	Samuel Cordey et al
EPI_ISL_2405243	Switzerland/GE-HUG-34252573/2021	2021-05-22	Europe	Switzerland	University Hospitals of Geneva, Laboratory of Virology	HUG, Laboratory of Virology and the Health2030 Genome Center	Samuel Cordey et al
EPI_ISL_2405242	Switzerland/GE-HUG-34252670/2021	2021-05-22	Europe	Switzerland	University Hospitals of Geneva, Laboratory of Virology	HUG, Laboratory of Virology and the Health2030 Genome Center	Samuel Cordey et al
EPI_ISL_2405247	Switzerland/GE-HUG-34252722/2021	2021-05-22	Europe	Switzerland	University Hospitals of Geneva, Laboratory of Virology	HUG, Laboratory of Virology and the Health2030 Genome Center	Samuel Cordey et al
EPI_ISL_2405249	Switzerland/GE-HUG-34252929/2021	2021-05-22	Europe	Switzerland	University Hospitals of Geneva, Laboratory of Virology	HUG, Laboratory of Virology and the Health2030 Genome Center	Samuel Cordey et al
EPI_ISL_2405250	Switzerland/GE-HUG-34252972/2021	2021-05-22	Europe	Switzerland	University Hospitals of Geneva, Laboratory of Virology	HUG, Laboratory of Virology and the Health2030 Genome Center	Samuel Cordey et al
EPI_ISL_2405251	Switzerland/GE-HUG-34253067/2021	2021-05-22	Europe	Switzerland	University Hospitals of Geneva, Laboratory of Virology	HUG, Laboratory of Virology and the Health2030 Genome Center	Samuel Cordey et al
EPI_ISL_2405248	Switzerland/GE-HUG-34253226/2021	2021-05-22	Europe	Switzerland	University Hospitals of Geneva, Laboratory of Virology	HUG, Laboratory of Virology and the Health2030 Genome Center	Samuel Cordey et al
EPI_ISL_2405246	Switzerland/GE-HUG-34253411/2021	2021-05-22	Europe	Switzerland	University Hospitals of Geneva, Laboratory of Virology	HUG, Laboratory of Virology and the Health2030 Genome Center	Samuel Cordey et al
EPI_ISL_2405252	Switzerland/GE-HUG-34253437/2021	2021-05-22	Europe	Switzerland	University Hospitals of Geneva, Laboratory of Virology	HUG, Laboratory of Virology and the Health2030 Genome Center	Samuel Cordey et al
EPI_ISL_2405244	Switzerland/GE-HUG-34253465/2021	2021-05-22	Europe	Switzerland	University Hospitals of Geneva, Laboratory of Virology	HUG, Laboratory of Virology and the Health2030 Genome Center	Samuel Cordey et al
EPI_ISL_2405254	Switzerland/GE-HUG-34253987/2021	2021-05-22	Europe	Switzerland	University Hospitals of Geneva, Laboratory of Virology	HUG, Laboratory of Virology and the Health2030 Genome Center	Samuel Cordey et al
EPI_ISL_2405238	Switzerland/GE-HUG-34254798/2021	2021-05-22	Europe	Switzerland	University Hospitals of Geneva, Laboratory of Virology	HUG, Laboratory of Virology and the Health2030 Genome Center	Samuel Cordey et al
EPI_ISL_2405255	Switzerland/GE-HUG-34255125/2021	2021-05-22	Europe	Switzerland	University Hospitals of Geneva, Laboratory of Virology	HUG, Laboratory of Virology and the Health2030 Genome Center	Samuel Cordey et al
EPI_ISL_2405261	Switzerland/GE-HUG-34256896/2021	2021-05-23	Europe	Switzerland	University Hospitals of Geneva, Laboratory of Virology	HUG, Laboratory of Virology and the Health2030 Genome Center	Samuel Cordey et al
EPI_ISL_2405260	Switzerland/GE-HUG-34257523/2021	2021-05-23	Europe	Switzerland	University Hospitals of Geneva, Laboratory of Virology	HUG, Laboratory of Virology and the Health2030 Genome Center	Samuel Cordey et al
EPI_ISL_2405258	Switzerland/GE-HUG-34257920/2021	2021-05-23	Europe	Switzerland	University Hospitals of Geneva, Laboratory of Virology	HUG, Laboratory of Virology and the Health2030 Genome Center	Samuel Cordey et al
EPI_ISL_2405257	Switzerland/GE-HUG-34257995/2021	2021-05-23	Europe	Switzerland	University Hospitals of Geneva, Laboratory of Virology	HUG, Laboratory of Virology and the Health2030 Genome Center	Samuel Cordey et al
EPI_ISL_2405266	Switzerland/GE-HUG-34258519/2021	2021-05-23	Europe	Switzerland	University Hospitals of Geneva, Laboratory of Virology	HUG, Laboratory of Virology and the Health2030 Genome Center	Samuel Cordey et al
EPI_ISL_2405267	Switzerland/GE-HUG-34258636/2021	2021-05-23	Europe	Switzerland	University Hospitals of Geneva, Laboratory of Virology	HUG, Laboratory of Virology and the Health2030 Genome Center	Samuel Cordey et al
EPI_ISL_2405268	Switzerland/GE-HUG-34258825/2021	2021-05-23	Europe	Switzerland	University Hospitals of Geneva, Laboratory of Virology	HUG, Laboratory of Virology and the Health2030 Genome Center	Samuel Cordey et al
EPI_ISL_2405265	Switzerland/GE-HUG-34258916/2021	2021-05-23	Europe	Switzerland	University Hospitals of Geneva, Laboratory of Virology	HUG, Laboratory of Virology and the Health2030 Genome Center	Samuel Cordey et al
EPI_ISL_2405262	Switzerland/GE-HUG-34259301/2021	2021-05-23	Europe	Switzerland	University Hospitals of Geneva, Laboratory of Virology	HUG, Laboratory of Virology and the Health2030 Genome Center	Samuel Cordey et al
EPI_ISL_2405270	Switzerland/GE-HUG-34262157/2021	2021-05-24	Europe	Switzerland	University Hospitals of Geneva, Laboratory of Virology	HUG, Laboratory of Virology and the Health2030 Genome Center	Samuel Cordey et al
EPI_ISL_2405269	Switzerland/GE-HUG-34262200/2021	2021-05-24	Europe	Switzerland	University Hospitals of Geneva, Laboratory of Virology	HUG, Laboratory of Virology and the Health2030 Genome Center	Samuel Cordey et al
EPI_ISL_2405273	Switzerland/GE-HUG-34262260/2021	2021-05-24	Europe	Switzerland	University Hospitals of Geneva, Laboratory of Virology	HUG, Laboratory of Virology and the Health2030 Genome Center	Samuel Cordey et al
EPI_ISL_2405274	Switzerland/GE-HUG-34262815/2021	2021-05-24	Europe	Switzerland	University Hospitals of Geneva, Laboratory of Virology	HUG, Laboratory of Virology and the Health2030 Genome Center	Samuel Cordey et al
EPI_ISL_2405277	Switzerland/GE-HUG-34263131/2021	2021-05-24	Europe	Switzerland	University Hospitals of Geneva, Laboratory of Virology	HUG, Laboratory of Virology and the Health2030 Genome Center	Samuel Cordey et al
EPI_ISL_2405278	Switzerland/GE-HUG-34263133/2021	2021-05-24	Europe	Switzerland	University Hospitals of Geneva, Laboratory of Virology	HUG, Laboratory of Virology and the Health2030 Genome Center	Samuel Cordey et al
EPI_ISL_2405275	Switzerland/GE-HUG-34263365/2021	2021-05-24	Europe	Switzerland	University Hospitals of Geneva, Laboratory of Virology	HUG, Laboratory of Virology and the Health2030 Genome Center	Samuel Cordey et al
EPI_ISL_2405280	Switzerland/GE-HUG-34263410/2021	2021-05-24	Europe	Switzerland	University Hospitals of Geneva, Laboratory of Virology	HUG, Laboratory of Virology and the Health2030 Genome Center	Samuel Cordey et al
EPI_ISL_2405282	Switzerland/GE-HUG-34263422/2021	2021-05-24	Europe	Switzerland	University Hospitals of Geneva, Laboratory of Virology	HUG, Laboratory of Virology and the Health2030 Genome Center	Samuel Cordey et al
EPI_ISL_2405281	Switzerland/GE-HUG-34263435/2021	2021-05-24	Europe	Switzerland	University Hospitals of Geneva, Laboratory of Virology	HUG, Laboratory of Virology and the Health2030 Genome Center	Samuel Cordey et al
EPI_ISL_2405291	Switzerland/GE-HUG-34263727/2021	2021-05-24	Europe	Switzerland	University Hospitals of Geneva, Laboratory of Virology	HUG, Laboratory of Virology and the Health2030 Genome Center	Samuel Cordey et al
EPI_ISL_2405283	Switzerland/GE-HUG-34263869/2021	2021-05-24	Europe	Switzerland	University Hospitals of Geneva, Laboratory of Virology	HUG, Laboratory of Virology and the Health2030 Genome Center	Samuel Cordey et al
EPI_ISL_2405286	Switzerland/GE-HUG-34264033/2021	2021-05-24	Europe	Switzerland	University Hospitals of Geneva, Laboratory of Virology	HUG, Laboratory of Virology and the Health2030 Genome Center	Samuel Cordey et al
EPI_ISL_2405285	Switzerland/GE-HUG-34264061/2021	2021-05-24	Europe	Switzerland	University Hospitals of Geneva, Laboratory of Virology	HUG, Laboratory of Virology and the Health2030 Genome Center	Samuel Cordey et al
EPI_ISL_2405288	Switzerland/GE-HUG-34264912/2021	2021-05-24	Europe	Switzerland	University Hospitals of Geneva, Laboratory of Virology	HUG, Laboratory of Virology and the Health2030 Genome Center	Samuel Cordey et al
EPI_ISL_2405287	Switzerland/GE-HUG-34264928/2021	2021-05-24	Europe	Switzerland	University Hospitals of Geneva, Laboratory of Virology	HUG, Laboratory of Virology and the Health2030 Genome Center	Samuel Cordey et al
EPI_ISL_2405289	Switzerland/GE-HUG-34264930/2021	2021-05-24	Europe	Switzerland	University Hospitals of Geneva, Laboratory of Virology	HUG, Laboratory of Virology and the Health2030 Genome Center	Samuel Cordey et al
EPI_ISL_2405284	Switzerland/GE-HUG-34265084/2021	2021-05-24	Europe	Switzerland	University Hospitals of Geneva, Laboratory of Virology	HUG, Laboratory of Virology and the Health2030 Genome Center	Samuel Cordey et al
EPI_ISL_2405279	Switzerland/GE-HUG-34265198/2021	2021-05-24	Europe	Switzerland	University Hospitals of Geneva, Laboratory of Virology	HUG, Laboratory of Virology and the Health2030 Genome Center	Samuel Cordey et al
EPI_ISL_2405290	Switzerland/GE-HUG-34266660/2021	2021-05-25	Europe	Switzerland	University Hospitals of Geneva, Laboratory of Virology	HUG, Laboratory of Virology and the Health2030 Genome Center	Samuel Cordey et al
EPI_ISL_2405295	Switzerland/GE-HUG-34269198/2021	2021-05-25	Europe	Switzerland	University Hospitals of Geneva, Laboratory of Virology	HUG, Laboratory of Virology and the Health2030 Genome Center	Samuel Cordey et al
EPI_ISL_2405293	Switzerland/GE-HUG-34269254/2021	2021-05-25	Europe	Switzerland	University Hospitals of Geneva, Laboratory of Virology	HUG, Laboratory of Virology and the Health2030 Genome Center	Samuel Cordey et al
EPI_ISL_2405292	Switzerland/GE-HUG-34269847/2021	2021-05-25	Europe	Switzerland	University Hospitals of Geneva, Laboratory of Virology	HUG, Laboratory of Virology and the Health2030 Genome Center	Samuel Cordey et al
EPI_ISL_2405297	Switzerland/GE-HUG-34269933/2021	2021-05-25	Europe	Switzerland	University Hospitals of Geneva, Laboratory of Virology	HUG, Laboratory of Virology and the Health2030 Genome Center	Samuel Cordey et al
EPI_ISL_2405296	Switzerland/GE-HUG-34270002/2021	2021-05-25	Europe	Switzerland	University Hospitals of Geneva, Laboratory of Virology	HUG, Laboratory of Virology and the Health2030 Genome Center	Samuel Cordey et al
EPI_ISL_2405294	Switzerland/GE-HUG-34270169/2021	2021-05-25	Europe	Switzerland	University Hospitals of Geneva, Laboratory of Virology	HUG, Laboratory of Virology and the Health2030 Genome Center	Samuel Cordey et al
EPI_ISL_2405309	Switzerland/GE-HUG-34270826/2021	2021-05-17	Europe	Switzerland	University Hospitals of Geneva, Laboratory of Virology	HUG, Laboratory of Virology and the Health2030 Genome Center	Samuel Cordey et al
EPI_ISL_2405298	Switzerland/GE-HUG-34271759/2021	2021-05-25	Europe	Switzerland	University Hospitals of Geneva, Laboratory of Virology	HUG, Laboratory of Virology and the Health2030 Genome Center	Samuel Cordey et al
EPI_ISL_2405300	Switzerland/GE-HUG-34272298/2021	2021-05-25	Europe	Switzerland	University Hospitals of Geneva, Laboratory of Virology	HUG, Laboratory of Virology and the Health2030 Genome Center	Samuel Cordey et al
EPI_ISL_2405301	Switzerland/GE-HUG-34275018/2021	2021-05-25	Europe	Switzerland	University Hospitals of Geneva, Laboratory of Virology	HUG, Laboratory of Virology and the Health2030 Genome Center	Samuel Cordey et al
EPI_ISL_2405302	Switzerland/GE-HUG-34275793/2021	2021-05-25	Europe	Switzerland	University Hospitals of Geneva, Laboratory of Virology	HUG, Laboratory of Virology and the Health2030 Genome Center	Samuel Cordey et al
EPI_ISL_2405305	Switzerland/GE-HUG-34275811/2021	2021-05-25	Europe	Switzerland	University Hospitals of Geneva, Laboratory of Virology	HUG, Laboratory of Virology and the Health2030 Genome Center	Samuel Cordey et al
EPI_ISL_2405303	Switzerland/GE-HUG-34275818/2021	2021-05-25	Europe	Switzerland	University Hospitals of Geneva, Laboratory of Virology	HUG, Laboratory of Virology and the Health2030 Genome Center	Samuel Cordey et al
EPI_ISL_2405304	Switzerland/GE-HUG-34276034/2021	2021-05-25	Europe	Switzerland	University Hospitals of Geneva, Laboratory of Virology	HUG, Laboratory of Virology and the Health2030 Genome Center	Samuel Cordey et al
EPI_ISL_2405307	Switzerland/GE-HUG-34277166/2021	2021-05-25	Europe	Switzerland	University Hospitals of Geneva, Laboratory of Virology	HUG, Laboratory of Virology and the Health2030 Genome Center	Samuel Cordey et al
EPI_ISL_2405308	Switzerland/GE-HUG-34277180/2021	2021-05-14	Europe	Switzerland	University Hospitals of Geneva, Laboratory of Virology	HUG, Laboratory of Virology and the Health2030 Genome Center	Samuel Cordey et al
EPI_ISL_2405317	Switzerland/GE-HUG-34277633/2021	2021-05-25	Europe	Switzerland	University Hospitals of Geneva, Laboratory of Virology	HUG, Laboratory of Virology and the Health2030 Genome Center	Samuel Cordey et al
EPI_ISL_2405316	Switzerland/GE-HUG-34277912/2021	2021-05-25	Europe	Switzerland	University Hospitals of Geneva, Laboratory of Virology	HUG, Laboratory of Virology and the Health2030 Genome Center	Samuel Cordey et al
EPI_ISL_2405318	Switzerland/GE-HUG-34278170/2021	2021-05-25	Europe	Switzerland	University Hospitals of Geneva, Laboratory of Virology	HUG, Laboratory of Virology and the Health2030 Genome Center	Samuel Cordey et al
EPI_ISL_2405323	Switzerland/GE-HUG-34281862/2021	2021-05-26	Europe	Switzerland	University Hospitals of Geneva, Laboratory of Virology	HUG, Laboratory of Virology and the Health2030 Genome Center	Samuel Cordey et al
EPI_ISL_2405321	Switzerland/GE-HUG-34281913/2021	2021-05-26	Europe	Switzerland	University Hospitals of Geneva, Laboratory of Virology	HUG, Laboratory of Virology and the Health2030 Genome Center	Samuel Cordey et al
EPI_ISL_2405322	Switzerland/GE-HUG-34282089/2021	2021-05-26	Europe	Switzerland	University Hospitals of Geneva, Laboratory of Virology	HUG, Laboratory of Virology and the Health2030 Genome Center	Samuel Cordey et al
EPI_ISL_2405319	Switzerland/GE-HUG-34282124/2021	2021-05-26	Europe	Switzerland	University Hospitals of Geneva, Laboratory of Virology	HUG, Laboratory of Virology and the Health2030 Genome Center	Samuel Cordey et al
EPI_ISL_2405320	Switzerland/GE-HUG-34282172/2021	2021-05-26	Europe	Switzerland	University Hospitals of Geneva, Laboratory of Virology	HUG, Laboratory of Virology and the Health2030 Genome Center	Samuel Cordey et al
EPI_ISL_2405325	Switzerland/GE-HUG-34284688/2021	2021-05-26	Europe	Switzerland	University Hospitals of Geneva, Laboratory of Virology	HUG, Laboratory of Virology and the Health2030 Genome Center	Samuel Cordey et al
EPI_ISL_2405314	Switzerland/GE-HUG-34285454/2021	2021-05-21	Europe	Switzerland	University Hospitals of Geneva, Laboratory of Virology	HUG, Laboratory of Virology and the Health2030 Genome Center	Samuel Cordey et al
EPI_ISL_2405313	Switzerland/GE-HUG-34285504/2021	2021-05-17	Europe	Switzerland	University Hospitals of Geneva, Laboratory of Virology	HUG, Laboratory of Virology and the Health2030 Genome Center	Samuel Cordey et al
EPI_ISL_2405312	Switzerland/GE-HUG-34285739/2021	2021-05-17	Europe	Switzerland	University Hospitals of Geneva, Laboratory of Virology	HUG, Laboratory of Virology and the Health2030 Genome Center	Samuel Cordey et al
EPI_ISL_2405328	Switzerland/GE-HUG-34287982/2021	2021-05-26	Europe	Switzerland	University Hospitals of Geneva, Laboratory of Virology	HUG, Laboratory of Virology and the Health2030 Genome Center	Samuel Cordey et al
EPI_ISL_2405327	Switzerland/GE-HUG-34288961/2021	2021-05-26	Europe	Switzerland	University Hospitals of Geneva, Laboratory of Virology	HUG, Laboratory of Virology and the Health2030 Genome Center	Samuel Cordey et al
EPI_ISL_2405326	Switzerland/GE-HUG-34289349/2021	2021-05-26	Europe	Switzerland	University Hospitals of Geneva, Laboratory of Virology	HUG, Laboratory of Virology and the Health2030 Genome Center	Samuel Cordey et al
EPI_ISL_2405332	Switzerland/GE-HUG-34289709/2021	2021-05-26	Europe	Switzerland	University Hospitals of Geneva, Laboratory of Virology	HUG, Laboratory of Virology and the Health2030 Genome Center	Samuel Cordey et al
EPI_ISL_2405330	Switzerland/GE-HUG-34290282/2021	2021-05-26	Europe	Switzerland	University Hospitals of Geneva, Laboratory of Virology	HUG, Laboratory of Virology and the Health2030 Genome Center	Samuel Cordey et al
EPI_ISL_2405329	Switzerland/GE-HUG-34291112/2021	2021-05-26	Europe	Switzerland	University Hospitals of Geneva, Laboratory of Virology	HUG, Laboratory of Virology and the Health2030 Genome Center	Samuel Cordey et al
EPI_ISL_2405337	Switzerland/GE-HUG-34293318/2021	2021-05-27	Europe	Switzerland	University Hospitals of Geneva, Laboratory of Virology	HUG, Laboratory of Virology and the Health2030 Genome Center	Samuel Cordey et al
EPI_ISL_2405334	Switzerland/GE-HUG-34293818/2021	2021-05-27	Europe	Switzerland	University Hospitals of Geneva, Laboratory of Virology	HUG, Laboratory of Virology and the Health2030 Genome Center	Samuel Cordey et al
EPI_ISL_2405339	Switzerland/GE-HUG-34294889/2021	2021-05-27	Europe	Switzerland	University Hospitals of Geneva, Laboratory of Virology	HUG, Laboratory of Virology and the Health2030 Genome Center	Samuel Cordey et al
EPI_ISL_2405338	Switzerland/GE-HUG-34295068/2021	2021-05-27	Europe	Switzerland	University Hospitals of Geneva, Laboratory of Virology	HUG, Laboratory of Virology and the Health2030 Genome Center	Samuel Cordey et al
EPI_ISL_2405341	Switzerland/GE-HUG-34296256/2021	2021-05-27	Europe	Switzerland	University Hospitals of Geneva, Laboratory of Virology	HUG, Laboratory of Virology and the Health2030 Genome Center	Samuel Cordey et al
EPI_ISL_2405343	Switzerland/GE-HUG-34296646/2021	2021-05-17	Europe	Switzerland	University Hospitals of Geneva, Laboratory of Virology	HUG, Laboratory of Virology and the Health2030 Genome Center	Samuel Cordey et al
EPI_ISL_2490637	Switzerland/GE-HUG-34298282/2021	2021-05-27	Europe	Switzerland	University Hospitals of Geneva, Laboratory of Virology	HUG, Laboratory of Virology and the Health2030 Genome Center	Samuel Cordey et al
EPI_ISL_2490654	Switzerland/GE-HUG-34299076/2021	2021-05-27	Europe	Switzerland	University Hospitals of Geneva, Laboratory of Virology	HUG, Laboratory of Virology and the Health2030 Genome Center	Samuel Cordey et al
EPI_ISL_2405342	Switzerland/GE-HUG-34300454/2021	2021-05-27	Europe	Switzerland	University Hospitals of Geneva, Laboratory of Virology	HUG, Laboratory of Virology and the Health2030 Genome Center	Samuel Cordey et al
EPI_ISL_2490636	Switzerland/GE-HUG-34301838/2021	2021-05-27	Europe	Switzerland	University Hospitals of Geneva, Laboratory of Virology	HUG, Laboratory of Virology and the Health2030 Genome Center	Samuel Cordey et al
EPI_ISL_2490646	Switzerland/GE-HUG-34306210/2021	2021-05-28	Europe	Switzerland	University Hospitals of Geneva, Laboratory of Virology	HUG, Laboratory of Virology and the Health2030 Genome Center	Samuel Cordey et al
EPI_ISL_2490638	Switzerland/GE-HUG-34307637/2021	2021-05-28	Europe	Switzerland	University Hospitals of Geneva, Laboratory of Virology	HUG, Laboratory of Virology and the Health2030 Genome Center	Samuel Cordey et al
EPI_ISL_2490610	Switzerland/GE-HUG-34307845/2021	2021-05-28	Europe	Switzerland	University Hospitals of Geneva, Laboratory of Virology	HUG, Laboratory of Virology and the Health2030 Genome Center	Samuel Cordey et al
EPI_ISL_2490612	Switzerland/GE-HUG-34307938/2021	2021-05-28	Europe	Switzerland	University Hospitals of Geneva, Laboratory of Virology	HUG, Laboratory of Virology and the Health2030 Genome Center	Samuel Cordey et al
EPI_ISL_2490655	Switzerland/GE-HUG-34308146/2021	2021-05-28	Europe	Switzerland	University Hospitals of Geneva, Laboratory of Virology	HUG, Laboratory of Virology and the Health2030 Genome Center	Samuel Cordey et al
EPI_ISL_2490639	Switzerland/GE-HUG-34308388/2021	2021-05-06	Europe	Switzerland	University Hospitals of Geneva, Laboratory of Virology	HUG, Laboratory of Virology and the Health2030 Genome Center	Samuel Cordey et al
EPI_ISL_2490613	Switzerland/GE-HUG-34311626/2021	2021-05-28	Europe	Switzerland	University Hospitals of Geneva, Laboratory of Virology	HUG, Laboratory of Virology and the Health2030 Genome Center	Samuel Cordey et al
EPI_ISL_2490617	Switzerland/GE-HUG-34316560/2021	2021-05-29	Europe	Switzerland	University Hospitals of Geneva, Laboratory of Virology	HUG, Laboratory of Virology and the Health2030 Genome Center	Samuel Cordey et al
EPI_ISL_2490615	Switzerland/GE-HUG-34317359/2021	2021-05-29	Europe	Switzerland	University Hospitals of Geneva, Laboratory of Virology	HUG, Laboratory of Virology and the Health2030 Genome Center	Samuel Cordey et al
EPI_ISL_2490616	Switzerland/GE-HUG-34317613/2021	2021-05-29	Europe	Switzerland	University Hospitals of Geneva, Laboratory of Virology	HUG, Laboratory of Virology and the Health2030 Genome Center	Samuel Cordey et al
EPI_ISL_2490614	Switzerland/GE-HUG-34317774/2021	2021-05-29	Europe	Switzerland	University Hospitals of Geneva, Laboratory of Virology	HUG, Laboratory of Virology and the Health2030 Genome Center	Samuel Cordey et al
EPI_ISL_2490618	Switzerland/GE-HUG-34318266/2021	2021-05-29	Europe	Switzerland	University Hospitals of Geneva, Laboratory of Virology	HUG, Laboratory of Virology and the Health2030 Genome Center	Samuel Cordey et al
EPI_ISL_2490640	Switzerland/GE-HUG-34318634/2021	2021-05-29	Europe	Switzerland	University Hospitals of Geneva, Laboratory of Virology	HUG, Laboratory of Virology and the Health2030 Genome Center	Samuel Cordey et al
EPI_ISL_2490619	Switzerland/GE-HUG-34319262/2021	2021-05-29	Europe	Switzerland	University Hospitals of Geneva, Laboratory of Virology	HUG, Laboratory of Virology and the Health2030 Genome Center	Samuel Cordey et al
EPI_ISL_2490620	Switzerland/GE-HUG-34321484/2021	2021-05-30	Europe	Switzerland	University Hospitals of Geneva, Laboratory of Virology	HUG, Laboratory of Virology and the Health2030 Genome Center	Samuel Cordey et al
EPI_ISL_2490662	Switzerland/GE-HUG-34321524/2021	2021-05-30	Europe	Switzerland	University Hospitals of Geneva, Laboratory of Virology	HUG, Laboratory of Virology and the Health2030 Genome Center	Samuel Cordey et al
EPI_ISL_2490622	Switzerland/GE-HUG-34322517/2021	2021-05-30	Europe	Switzerland	University Hospitals of Geneva, Laboratory of Virology	HUG, Laboratory of Virology and the Health2030 Genome Center	Samuel Cordey et al
EPI_ISL_2490621	Switzerland/GE-HUG-34322523/2021	2021-05-30	Europe	Switzerland	University Hospitals of Geneva, Laboratory of Virology	HUG, Laboratory of Virology and the Health2030 Genome Center	Samuel Cordey et al
EPI_ISL_2490652	Switzerland/GE-HUG-34322692/2021	2021-05-30	Europe	Switzerland	University Hospitals of Geneva, Laboratory of Virology	HUG, Laboratory of Virology and the Health2030 Genome Center	Samuel Cordey et al
EPI_ISL_2490663	Switzerland/GE-HUG-34322898/2021	2021-05-30	Europe	Switzerland	University Hospitals of Geneva, Laboratory of Virology	HUG, Laboratory of Virology and the Health2030 Genome Center	Samuel Cordey et al
EPI_ISL_2490611	Switzerland/GE-HUG-34322989/2021	2021-05-30	Europe	Switzerland	University Hospitals of Geneva, Laboratory of Virology	HUG, Laboratory of Virology and the Health2030 Genome Center	Samuel Cordey et al
EPI_ISL_2490647	Switzerland/GE-HUG-34323015/2021	2021-05-30	Europe	Switzerland	University Hospitals of Geneva, Laboratory of Virology	HUG, Laboratory of Virology and the Health2030 Genome Center	Samuel Cordey et al
EPI_ISL_2490624	Switzerland/GE-HUG-34323148/2021	2021-05-30	Europe	Switzerland	University Hospitals of Geneva, Laboratory of Virology	HUG, Laboratory of Virology and the Health2030 Genome Center	Samuel Cordey et al
EPI_ISL_2490623	Switzerland/GE-HUG-34323156/2021	2021-05-30	Europe	Switzerland	University Hospitals of Geneva, Laboratory of Virology	HUG, Laboratory of Virology and the Health2030 Genome Center	Samuel Cordey et al
EPI_ISL_2490656	Switzerland/GE-HUG-34327403/2021	2021-05-31	Europe	Switzerland	University Hospitals of Geneva, Laboratory of Virology	HUG, Laboratory of Virology and the Health2030 Genome Center	Samuel Cordey et al
EPI_ISL_2490641	Switzerland/GE-HUG-34327943/2021	2021-05-31	Europe	Switzerland	University Hospitals of Geneva, Laboratory of Virology	HUG, Laboratory of Virology and the Health2030 Genome Center	Samuel Cordey et al
EPI_ISL_2490648	Switzerland/GE-HUG-34328212/2021	2021-05-31	Europe	Switzerland	University Hospitals of Geneva, Laboratory of Virology	HUG, Laboratory of Virology and the Health2030 Genome Center	Samuel Cordey et al
EPI_ISL_2490657	Switzerland/GE-HUG-34328986/2021	2021-05-31	Europe	Switzerland	University Hospitals of Geneva, Laboratory of Virology	HUG, Laboratory of Virology and the Health2030 Genome Center	Samuel Cordey et al
EPI_ISL_2490627	Switzerland/GE-HUG-34330956/2021	2021-05-31	Europe	Switzerland	University Hospitals of Geneva, Laboratory of Virology	HUG, Laboratory of Virology and the Health2030 Genome Center	Samuel Cordey et al
EPI_ISL_2490626	Switzerland/GE-HUG-34331077/2021	2021-05-31	Europe	Switzerland	University Hospitals of Geneva, Laboratory of Virology	HUG, Laboratory of Virology and the Health2030 Genome Center	Samuel Cordey et al
EPI_ISL_2490643	Switzerland/GE-HUG-34331874/2021	2021-05-31	Europe	Switzerland	University Hospitals of Geneva, Laboratory of Virology	HUG, Laboratory of Virology and the Health2030 Genome Center	Samuel Cordey et al
EPI_ISL_2490642	Switzerland/GE-HUG-34331936/2021	2021-05-31	Europe	Switzerland	University Hospitals of Geneva, Laboratory of Virology	HUG, Laboratory of Virology and the Health2030 Genome Center	Samuel Cordey et al
EPI_ISL_2490658	Switzerland/GE-HUG-34332764/2021	2021-05-31	Europe	Switzerland	University Hospitals of Geneva, Laboratory of Virology	HUG, Laboratory of Virology and the Health2030 Genome Center	Samuel Cordey et al
EPI_ISL_2490629	Switzerland/GE-HUG-34334711/2021	2021-05-31	Europe	Switzerland	University Hospitals of Geneva, Laboratory of Virology	HUG, Laboratory of Virology and the Health2030 Genome Center	Samuel Cordey et al
EPI_ISL_2490628	Switzerland/GE-HUG-34334744/2021	2021-05-31	Europe	Switzerland	University Hospitals of Geneva, Laboratory of Virology	HUG, Laboratory of Virology and the Health2030 Genome Center	Samuel Cordey et al
EPI_ISL_2490630	Switzerland/GE-HUG-34335143/2021	2021-05-31	Europe	Switzerland	University Hospitals of Geneva, Laboratory of Virology	HUG, Laboratory of Virology and the Health2030 Genome Center	Samuel Cordey et al
EPI_ISL_2490632	Switzerland/GE-HUG-34341048/2021	2021-06-01	Europe	Switzerland	University Hospitals of Geneva, Laboratory of Virology	HUG, Laboratory of Virology and the Health2030 Genome Center	Samuel Cordey et al
EPI_ISL_2490631	Switzerland/GE-HUG-34342201/2021	2021-06-01	Europe	Switzerland	University Hospitals of Geneva, Laboratory of Virology	HUG, Laboratory of Virology and the Health2030 Genome Center	Samuel Cordey et al
EPI_ISL_2490649	Switzerland/GE-HUG-34346908/2021	2021-06-01	Europe	Switzerland	University Hospitals of Geneva, Laboratory of Virology	HUG, Laboratory of Virology and the Health2030 Genome Center	Samuel Cordey et al
EPI_ISL_2490644	Switzerland/GE-HUG-34348086/2021	2021-06-01	Europe	Switzerland	University Hospitals of Geneva, Laboratory of Virology	HUG, Laboratory of Virology and the Health2030 Genome Center	Samuel Cordey et al
EPI_ISL_2490659	Switzerland/GE-HUG-34349017/2021	2021-06-01	Europe	Switzerland	University Hospitals of Geneva, Laboratory of Virology	HUG, Laboratory of Virology and the Health2030 Genome Center	Samuel Cordey et al
EPI_ISL_2490635	Switzerland/GE-HUG-34360059/2021	2021-06-02	Europe	Switzerland	University Hospitals of Geneva, Laboratory of Virology	HUG, Laboratory of Virology and the Health2030 Genome Center	Samuel Cordey et al
EPI_ISL_2490650	Switzerland/GE-HUG-34360760/2021	2021-06-02	Europe	Switzerland	University Hospitals of Geneva, Laboratory of Virology	HUG, Laboratory of Virology and the Health2030 Genome Center	Samuel Cordey et al
EPI_ISL_2490633	Switzerland/GE-HUG-34361579/2021	2021-06-02	Europe	Switzerland	University Hospitals of Geneva, Laboratory of Virology	HUG, Laboratory of Virology and the Health2030 Genome Center	Samuel Cordey et al
EPI_ISL_2490645	Switzerland/GE-HUG-34364160/2021	2021-06-03	Europe	Switzerland	University Hospitals of Geneva, Laboratory of Virology	HUG, Laboratory of Virology and the Health2030 Genome Center	Samuel Cordey et al
EPI_ISL_2490660	Switzerland/GE-HUG-34365750/2021	2021-05-26	Europe	Switzerland	University Hospitals of Geneva, Laboratory of Virology	HUG, Laboratory of Virology and the Health2030 Genome Center	Samuel Cordey et al
EPI_ISL_2601061	Switzerland/GE-HUG-34399204/2021	2021-06-07	Europe	Switzerland	University Hospitals of Geneva, Laboratory of Virology	HUG, Laboratory of Virology and the Health2030 Genome Center	Samuel Cordey et al
EPI_ISL_2601085	Switzerland/GE-HUG-34431793/2021	2021-06-05	Europe	Switzerland	University Hospitals of Geneva, Laboratory of Virology	HUG, Laboratory of Virology and the Health2030 Genome Center	Samuel Cordey et al
EPI_ISL_2681454	Switzerland/GE-HUG-34444226/2021	2021-06-10	Europe	Switzerland	University Hospitals of Geneva, Laboratory of Virology	HUG, Laboratory of Virology and the Health2030 Genome Center	Samuel Cordey et al
EPI_ISL_2681455	Switzerland/GE-HUG-34450545/2021	2021-06-11	Europe	Switzerland	University Hospitals of Geneva, Laboratory of Virology	HUG, Laboratory of Virology and the Health2030 Genome Center	Samuel Cordey et al
EPI_ISL_2681458	Switzerland/GE-HUG-34452731/2021	2021-06-05	Europe	Switzerland	University Hospitals of Geneva, Laboratory of Virology	HUG, Laboratory of Virology and the Health2030 Genome Center	Samuel Cordey et al
EPI_ISL_2681460	Switzerland/GE-HUG-34453273/2021	2021-05-27	Europe	Switzerland	University Hospitals of Geneva, Laboratory of Virology	HUG, Laboratory of Virology and the Health2030 Genome Center	Samuel Cordey et al
EPI_ISL_2681459	Switzerland/GE-HUG-34453490/2021	2021-05-31	Europe	Switzerland	University Hospitals of Geneva, Laboratory of Virology	HUG, Laboratory of Virology and the Health2030 Genome Center	Samuel Cordey et al
EPI_ISL_2681462	Switzerland/GE-HUG-34456904/2021	2021-06-11	Europe	Switzerland	University Hospitals of Geneva, Laboratory of Virology	HUG, Laboratory of Virology and the Health2030 Genome Center	Samuel Cordey et al
EPI_ISL_2681465	Switzerland/GE-HUG-34463148/2021	2021-06-13	Europe	Switzerland	University Hospitals of Geneva, Laboratory of Virology	HUG, Laboratory of Virology and the Health2030 Genome Center	Samuel Cordey et al
EPI_ISL_2681463	Switzerland/GE-HUG-34463286/2021	2021-06-13	Europe	Switzerland	University Hospitals of Geneva, Laboratory of Virology	HUG, Laboratory of Virology and the Health2030 Genome Center	Samuel Cordey et al
EPI_ISL_2681464	Switzerland/GE-HUG-34463306/2021	2021-06-13	Europe	Switzerland	University Hospitals of Geneva, Laboratory of Virology	HUG, Laboratory of Virology and the Health2030 Genome Center	Samuel Cordey et al
EPI_ISL_2681466	Switzerland/GE-HUG-34463440/2021	2021-06-13	Europe	Switzerland	University Hospitals of Geneva, Laboratory of Virology	HUG, Laboratory of Virology and the Health2030 Genome Center	Samuel Cordey et al
EPI_ISL_2681467	Switzerland/GE-HUG-34464672/2021	2021-06-13	Europe	Switzerland	University Hospitals of Geneva, Laboratory of Virology	HUG, Laboratory of Virology and the Health2030 Genome Center	Samuel Cordey et al
EPI_ISL_2681469	Switzerland/GE-HUG-34472319/2021	2021-06-14	Europe	Switzerland	University Hospitals of Geneva, Laboratory of Virology	HUG, Laboratory of Virology and the Health2030 Genome Center	Samuel Cordey et al
EPI_ISL_2681468	Switzerland/GE-HUG-34472366/2021	2021-06-14	Europe	Switzerland	University Hospitals of Geneva, Laboratory of Virology	HUG, Laboratory of Virology and the Health2030 Genome Center	Samuel Cordey et al
EPI_ISL_2681470	Switzerland/GE-HUG-34476587/2021	2021-06-14	Europe	Switzerland	University Hospitals of Geneva, Laboratory of Virology	HUG, Laboratory of Virology and the Health2030 Genome Center	Samuel Cordey et al
EPI_ISL_2681474	Switzerland/GE-HUG-34487758/2021	2021-06-14	Europe	Switzerland	University Hospitals of Geneva, Laboratory of Virology	HUG, Laboratory of Virology and the Health2030 Genome Center	Samuel Cordey et al
EPI_ISL_2681473	Switzerland/GE-HUG-34487780/2021	2021-06-14	Europe	Switzerland	University Hospitals of Geneva, Laboratory of Virology	HUG, Laboratory of Virology and the Health2030 Genome Center	Samuel Cordey et al
EPI_ISL_2681472	Switzerland/GE-HUG-34487782/2021	2021-06-09	Europe	Switzerland	University Hospitals of Geneva, Laboratory of Virology	HUG, Laboratory of Virology and the Health2030 Genome Center	Samuel Cordey et al
EPI_ISL_2681476	Switzerland/GE-HUG-34487785/2021	2021-06-12	Europe	Switzerland	University Hospitals of Geneva, Laboratory of Virology	HUG, Laboratory of Virology and the Health2030 Genome Center	Samuel Cordey et al
EPI_ISL_2681471	Switzerland/GE-HUG-34487817/2021	2021-06-08	Europe	Switzerland	University Hospitals of Geneva, Laboratory of Virology	HUG, Laboratory of Virology and the Health2030 Genome Center	Samuel Cordey et al
EPI_ISL_2681478	Switzerland/GE-HUG-34494117/2021	2021-06-16	Europe	Switzerland	University Hospitals of Geneva, Laboratory of Virology	HUG, Laboratory of Virology and the Health2030 Genome Center	Samuel Cordey et al
EPI_ISL_2681480	Switzerland/GE-HUG-34494241/2021	2021-06-16	Europe	Switzerland	University Hospitals of Geneva, Laboratory of Virology	HUG, Laboratory of Virology and the Health2030 Genome Center	Samuel Cordey et al
EPI_ISL_2681479	Switzerland/GE-HUG-34496914/2021	2021-06-16	Europe	Switzerland	University Hospitals of Geneva, Laboratory of Virology	HUG, Laboratory of Virology and the Health2030 Genome Center	Samuel Cordey et al
EPI_ISL_2681481	Switzerland/GE-HUG-34512460/2021	2021-06-17	Europe	Switzerland	University Hospitals of Geneva, Laboratory of Virology	HUG, Laboratory of Virology and the Health2030 Genome Center	Samuel Cordey et al
EPI_ISL_2681482	Switzerland/GE-HUG-34513068/2021	2021-06-17	Europe	Switzerland	University Hospitals of Geneva, Laboratory of Virology	HUG, Laboratory of Virology and the Health2030 Genome Center	Samuel Cordey et al
EPI_ISL_2681483	Switzerland/GE-HUG-34513072/2021	2021-06-17	Europe	Switzerland	University Hospitals of Geneva, Laboratory of Virology	HUG, Laboratory of Virology and the Health2030 Genome Center	Samuel Cordey et al
EPI_ISL_2681484	Switzerland/GE-HUG-34513651/2021	2021-06-17	Europe	Switzerland	University Hospitals of Geneva, Laboratory of Virology	HUG, Laboratory of Virology and the Health2030 Genome Center	Samuel Cordey et al
EPI_ISL_2790083	Switzerland/GE-HUG-34518511/2021	2021-06-18	Europe	Switzerland	University Hospitals of Geneva, Laboratory of Virology	HUG, Laboratory of Virology and the Health2030 Genome Center	Samuel Cordey et al
EPI_ISL_2790081	Switzerland/GE-HUG-34523970/2021	2021-06-14	Europe	Switzerland	University Hospitals of Geneva, Laboratory of Virology	HUG, Laboratory of Virology and the Health2030 Genome Center	Samuel Cordey et al
EPI_ISL_2790082	Switzerland/GE-HUG-34524000/2021	2021-06-17	Europe	Switzerland	University Hospitals of Geneva, Laboratory of Virology	HUG, Laboratory of Virology and the Health2030 Genome Center	Samuel Cordey et al
EPI_ISL_2790084	Switzerland/GE-HUG-34528736/2021	2021-06-19	Europe	Switzerland	University Hospitals of Geneva, Laboratory of Virology	HUG, Laboratory of Virology and the Health2030 Genome Center	Samuel Cordey et al
EPI_ISL_2790086	Switzerland/GE-HUG-34533600/2021	2021-06-20	Europe	Switzerland	University Hospitals of Geneva, Laboratory of Virology	HUG, Laboratory of Virology and the Health2030 Genome Center	Samuel Cordey et al
EPI_ISL_2790085	Switzerland/GE-HUG-34533624/2021	2021-06-20	Europe	Switzerland	University Hospitals of Geneva, Laboratory of Virology	HUG, Laboratory of Virology and the Health2030 Genome Center	Samuel Cordey et al
EPI_ISL_2790090	Switzerland/GE-HUG-34541933/2021	2021-06-21	Europe	Switzerland	University Hospitals of Geneva, Laboratory of Virology	HUG, Laboratory of Virology and the Health2030 Genome Center	Samuel Cordey et al
EPI_ISL_2790087	Switzerland/GE-HUG-34543759/2021	2021-06-14	Europe	Switzerland	University Hospitals of Geneva, Laboratory of Virology	HUG, Laboratory of Virology and the Health2030 Genome Center	Samuel Cordey et al
EPI_ISL_2790088	Switzerland/GE-HUG-34548198/2021	2021-05-28	Europe	Switzerland	University Hospitals of Geneva, Laboratory of Virology	HUG, Laboratory of Virology and the Health2030 Genome Center	Samuel Cordey et al
EPI_ISL_2790089	Switzerland/GE-HUG-34558091/2021	2021-06-22	Europe	Switzerland	University Hospitals of Geneva, Laboratory of Virology	HUG, Laboratory of Virology and the Health2030 Genome Center	Samuel Cordey et al
EPI_ISL_2790094	Switzerland/GE-HUG-34567191/2021	2021-06-23	Europe	Switzerland	University Hospitals of Geneva, Laboratory of Virology	HUG, Laboratory of Virology and the Health2030 Genome Center	Samuel Cordey et al
EPI_ISL_2790091	Switzerland/GE-HUG-34579445/2021	2021-06-22	Europe	Switzerland	University Hospitals of Geneva, Laboratory of Virology	HUG, Laboratory of Virology and the Health2030 Genome Center	Samuel Cordey et al
EPI_ISL_2790092	Switzerland/GE-HUG-34580334/2021	2021-05-31	Europe	Switzerland	University Hospitals of Geneva, Laboratory of Virology	HUG, Laboratory of Virology and the Health2030 Genome Center	Samuel Cordey et al
EPI_ISL_2790093	Switzerland/GE-HUG-34581375/2021	2021-06-05	Europe	Switzerland	University Hospitals of Geneva, Laboratory of Virology	HUG, Laboratory of Virology and the Health2030 Genome Center	Samuel Cordey et al
EPI_ISL_2885473	Switzerland/GE-HUG-34595298/2021	2021-06-25	Europe	Switzerland	University Hospitals of Geneva, Laboratory of Virology	HUG, Laboratory of Virology and the Health2030 Genome Center	Samuel Cordey et al
EPI_ISL_2885482	Switzerland/GE-HUG-34595525/2021	2021-06-17	Europe	Switzerland	University Hospitals of Geneva, Laboratory of Virology	HUG, Laboratory of Virology and the Health2030 Genome Center	Samuel Cordey et al
EPI_ISL_2885483	Switzerland/GE-HUG-34595545/2021	2021-06-01	Europe	Switzerland	University Hospitals of Geneva, Laboratory of Virology	HUG, Laboratory of Virology and the Health2030 Genome Center	Samuel Cordey et al
EPI_ISL_2885474	Switzerland/GE-HUG-34599436/2021	2021-06-26	Europe	Switzerland	University Hospitals of Geneva, Laboratory of Virology	HUG, Laboratory of Virology and the Health2030 Genome Center	Samuel Cordey et al
EPI_ISL_2885475	Switzerland/GE-HUG-34599490/2021	2021-06-26	Europe	Switzerland	University Hospitals of Geneva, Laboratory of Virology	HUG, Laboratory of Virology and the Health2030 Genome Center	Samuel Cordey et al
EPI_ISL_2885477	Switzerland/GE-HUG-34603037/2021	2021-06-27	Europe	Switzerland	University Hospitals of Geneva, Laboratory of Virology	HUG, Laboratory of Virology and the Health2030 Genome Center	Samuel Cordey et al
EPI_ISL_2885478	Switzerland/GE-HUG-34603119/2021	2021-06-27	Europe	Switzerland	University Hospitals of Geneva, Laboratory of Virology	HUG, Laboratory of Virology and the Health2030 Genome Center	Samuel Cordey et al
EPI_ISL_2885479	Switzerland/GE-HUG-34603802/2021	2021-06-27	Europe	Switzerland	University Hospitals of Geneva, Laboratory of Virology	HUG, Laboratory of Virology and the Health2030 Genome Center	Samuel Cordey et al
EPI_ISL_2885480	Switzerland/GE-HUG-34604988/2021	2021-06-27	Europe	Switzerland	University Hospitals of Geneva, Laboratory of Virology	HUG, Laboratory of Virology and the Health2030 Genome Center	Samuel Cordey et al
EPI_ISL_2885481	Switzerland/GE-HUG-34605033/2021	2021-06-27	Europe	Switzerland	University Hospitals of Geneva, Laboratory of Virology	HUG, Laboratory of Virology and the Health2030 Genome Center	Samuel Cordey et al
EPI_ISL_2885486	Switzerland/GE-HUG-34617230/2021	2021-06-24	Europe	Switzerland	University Hospitals of Geneva, Laboratory of Virology	HUG, Laboratory of Virology and the Health2030 Genome Center	Samuel Cordey et al
EPI_ISL_2885487	Switzerland/GE-HUG-34619679/2021	2021-06-29	Europe	Switzerland	University Hospitals of Geneva, Laboratory of Virology	HUG, Laboratory of Virology and the Health2030 Genome Center	Samuel Cordey et al
EPI_ISL_2885490	Switzerland/GE-HUG-34621492/2021	2021-06-29	Europe	Switzerland	University Hospitals of Geneva, Laboratory of Virology	HUG, Laboratory of Virology and the Health2030 Genome Center	Samuel Cordey et al
EPI_ISL_2885498	Switzerland/GE-HUG-34626226/2021	2021-06-29	Europe	Switzerland	University Hospitals of Geneva, Laboratory of Virology	HUG, Laboratory of Virology and the Health2030 Genome Center	Samuel Cordey et al
EPI_ISL_2885492	Switzerland/GE-HUG-34627010/2021	2021-06-27	Europe	Switzerland	University Hospitals of Geneva, Laboratory of Virology	HUG, Laboratory of Virology and the Health2030 Genome Center	Samuel Cordey et al
EPI_ISL_2885497	Switzerland/GE-HUG-34627076/2021	2021-06-29	Europe	Switzerland	University Hospitals of Geneva, Laboratory of Virology	HUG, Laboratory of Virology and the Health2030 Genome Center	Samuel Cordey et al
EPI_ISL_2885488	Switzerland/GE-HUG-34627078/2021	2021-06-27	Europe	Switzerland	University Hospitals of Geneva, Laboratory of Virology	HUG, Laboratory of Virology and the Health2030 Genome Center	Samuel Cordey et al
EPI_ISL_2885489	Switzerland/GE-HUG-34627119/2021	2021-06-27	Europe	Switzerland	University Hospitals of Geneva, Laboratory of Virology	HUG, Laboratory of Virology and the Health2030 Genome Center	Samuel Cordey et al
EPI_ISL_2885493	Switzerland/GE-HUG-34627469/2021	2021-06-25	Europe	Switzerland	University Hospitals of Geneva, Laboratory of Virology	HUG, Laboratory of Virology and the Health2030 Genome Center	Samuel Cordey et al
EPI_ISL_2885496	Switzerland/GE-HUG-34629106/2021	2021-06-29	Europe	Switzerland	University Hospitals of Geneva, Laboratory of Virology	HUG, Laboratory of Virology and the Health2030 Genome Center	Samuel Cordey et al
EPI_ISL_2885495	Switzerland/GE-HUG-34629144/2021	2021-06-29	Europe	Switzerland	University Hospitals of Geneva, Laboratory of Virology	HUG, Laboratory of Virology and the Health2030 Genome Center	Samuel Cordey et al
EPI_ISL_2885494	Switzerland/GE-HUG-34629184/2021	2021-06-29	Europe	Switzerland	University Hospitals of Geneva, Laboratory of Virology	HUG, Laboratory of Virology and the Health2030 Genome Center	Samuel Cordey et al
EPI_ISL_2885499	Switzerland/GE-HUG-34635349/2021	2021-06-28	Europe	Switzerland	University Hospitals of Geneva, Laboratory of Virology	HUG, Laboratory of Virology and the Health2030 Genome Center	Samuel Cordey et al
EPI_ISL_2885509	Switzerland/GE-HUG-34635864/2021	2021-06-30	Europe	Switzerland	University Hospitals of Geneva, Laboratory of Virology	HUG, Laboratory of Virology and the Health2030 Genome Center	Samuel Cordey et al
EPI_ISL_2885505	Switzerland/GE-HUG-34637297/2021	2021-06-30	Europe	Switzerland	University Hospitals of Geneva, Laboratory of Virology	HUG, Laboratory of Virology and the Health2030 Genome Center	Samuel Cordey et al
EPI_ISL_2885501	Switzerland/GE-HUG-34637447/2021	2021-06-27	Europe	Switzerland	University Hospitals of Geneva, Laboratory of Virology	HUG, Laboratory of Virology and the Health2030 Genome Center	Samuel Cordey et al
EPI_ISL_2885503	Switzerland/GE-HUG-34637470/2021	2021-06-28	Europe	Switzerland	University Hospitals of Geneva, Laboratory of Virology	HUG, Laboratory of Virology and the Health2030 Genome Center	Samuel Cordey et al
EPI_ISL_2885504	Switzerland/GE-HUG-34637482/2021	2021-06-28	Europe	Switzerland	University Hospitals of Geneva, Laboratory of Virology	HUG, Laboratory of Virology and the Health2030 Genome Center	Samuel Cordey et al
EPI_ISL_2885512	Switzerland/GE-HUG-34639219/2021	2021-06-30	Europe	Switzerland	University Hospitals of Geneva, Laboratory of Virology	HUG, Laboratory of Virology and the Health2030 Genome Center	Samuel Cordey et al
EPI_ISL_2885511	Switzerland/GE-HUG-34639261/2021	2021-06-30	Europe	Switzerland	University Hospitals of Geneva, Laboratory of Virology	HUG, Laboratory of Virology and the Health2030 Genome Center	Samuel Cordey et al
EPI_ISL_2885506	Switzerland/GE-HUG-34645312/2021	2021-07-01	Europe	Switzerland	University Hospitals of Geneva, Laboratory of Virology	HUG, Laboratory of Virology and the Health2030 Genome Center	Samuel Cordey et al
EPI_ISL_2885507	Switzerland/GE-HUG-34645623/2021	2021-07-01	Europe	Switzerland	University Hospitals of Geneva, Laboratory of Virology	HUG, Laboratory of Virology and the Health2030 Genome Center	Samuel Cordey et al
EPI_ISL_2885508	Switzerland/GE-HUG-34651704/2021	2021-07-01	Europe	Switzerland	University Hospitals of Geneva, Laboratory of Virology	HUG, Laboratory of Virology and the Health2030 Genome Center	Samuel Cordey et al
EPI_ISL_2981957	Switzerland/GE-HUG-34654830/2021	2021-07-02	Europe	Switzerland	University Hospitals of Geneva, Laboratory of Virology	HUG, Laboratory of Virology and the Health2030 Genome Center	Samuel Cordey et al
EPI_ISL_2981949	Switzerland/GE-HUG-34655100/2021	2021-07-02	Europe	Switzerland	University Hospitals of Geneva, Laboratory of Virology	HUG, Laboratory of Virology and the Health2030 Genome Center	Samuel Cordey et al
EPI_ISL_2982000	Switzerland/GE-HUG-34661284/2021	2021-07-02	Europe	Switzerland	University Hospitals of Geneva, Laboratory of Virology	HUG, Laboratory of Virology and the Health2030 Genome Center	Samuel Cordey et al
EPI_ISL_2981933	Switzerland/GE-HUG-34661639/2021	2021-07-02	Europe	Switzerland	University Hospitals of Geneva, Laboratory of Virology	HUG, Laboratory of Virology and the Health2030 Genome Center	Samuel Cordey et al
EPI_ISL_2981952	Switzerland/GE-HUG-34662616/2021	2021-07-01	Europe	Switzerland	University Hospitals of Geneva, Laboratory of Virology	HUG, Laboratory of Virology and the Health2030 Genome Center	Samuel Cordey et al
EPI_ISL_2981951	Switzerland/GE-HUG-34662782/2021	2021-07-01	Europe	Switzerland	University Hospitals of Geneva, Laboratory of Virology	HUG, Laboratory of Virology and the Health2030 Genome Center	Samuel Cordey et al
EPI_ISL_2981956	Switzerland/GE-HUG-34663785/2021	2021-06-30	Europe	Switzerland	University Hospitals of Geneva, Laboratory of Virology	HUG, Laboratory of Virology and the Health2030 Genome Center	Samuel Cordey et al
EPI_ISL_2981930	Switzerland/GE-HUG-34664606/2021	2021-07-01	Europe	Switzerland	University Hospitals of Geneva, Laboratory of Virology	HUG, Laboratory of Virology and the Health2030 Genome Center	Samuel Cordey et al
EPI_ISL_2981955	Switzerland/GE-HUG-34664644/2021	2021-07-01	Europe	Switzerland	University Hospitals of Geneva, Laboratory of Virology	HUG, Laboratory of Virology and the Health2030 Genome Center	Samuel Cordey et al
EPI_ISL_2981959	Switzerland/GE-HUG-34667823/2021	2021-07-03	Europe	Switzerland	University Hospitals of Geneva, Laboratory of Virology	HUG, Laboratory of Virology and the Health2030 Genome Center	Samuel Cordey et al
EPI_ISL_2982002	Switzerland/GE-HUG-34667990/2021	2021-07-03	Europe	Switzerland	University Hospitals of Geneva, Laboratory of Virology	HUG, Laboratory of Virology and the Health2030 Genome Center	Samuel Cordey et al
EPI_ISL_2981939	Switzerland/GE-HUG-34668755/2021	2021-07-03	Europe	Switzerland	University Hospitals of Geneva, Laboratory of Virology	HUG, Laboratory of Virology and the Health2030 Genome Center	Samuel Cordey et al
EPI_ISL_2982003	Switzerland/GE-HUG-34672141/2021	2021-07-04	Europe	Switzerland	University Hospitals of Geneva, Laboratory of Virology	HUG, Laboratory of Virology and the Health2030 Genome Center	Samuel Cordey et al
EPI_ISL_2982005	Switzerland/GE-HUG-34672718/2021	2021-07-04	Europe	Switzerland	University Hospitals of Geneva, Laboratory of Virology	HUG, Laboratory of Virology and the Health2030 Genome Center	Samuel Cordey et al
EPI_ISL_2981961	Switzerland/GE-HUG-34672878/2021	2021-07-04	Europe	Switzerland	University Hospitals of Geneva, Laboratory of Virology	HUG, Laboratory of Virology and the Health2030 Genome Center	Samuel Cordey et al
EPI_ISL_2982004	Switzerland/GE-HUG-34673412/2021	2021-07-04	Europe	Switzerland	University Hospitals of Geneva, Laboratory of Virology	HUG, Laboratory of Virology and the Health2030 Genome Center	Samuel Cordey et al
EPI_ISL_2981960	Switzerland/GE-HUG-34673557/2021	2021-07-04	Europe	Switzerland	University Hospitals of Geneva, Laboratory of Virology	HUG, Laboratory of Virology and the Health2030 Genome Center	Samuel Cordey et al
EPI_ISL_2981963	Switzerland/GE-HUG-34673750/2021	2021-07-04	Europe	Switzerland	University Hospitals of Geneva, Laboratory of Virology	HUG, Laboratory of Virology and the Health2030 Genome Center	Samuel Cordey et al
EPI_ISL_2981962	Switzerland/GE-HUG-34674243/2021	2021-07-04	Europe	Switzerland	University Hospitals of Geneva, Laboratory of Virology	HUG, Laboratory of Virology and the Health2030 Genome Center	Samuel Cordey et al
EPI_ISL_2981972	Switzerland/GE-HUG-34680264/2021	2021-07-05	Europe	Switzerland	University Hospitals of Geneva, Laboratory of Virology	HUG, Laboratory of Virology and the Health2030 Genome Center	Samuel Cordey et al
EPI_ISL_2981945	Switzerland/GE-HUG-34682918/2021	2021-07-05	Europe	Switzerland	University Hospitals of Geneva, Laboratory of Virology	HUG, Laboratory of Virology and the Health2030 Genome Center	Samuel Cordey et al
EPI_ISL_2981943	Switzerland/GE-HUG-34683436/2021	2021-07-05	Europe	Switzerland	University Hospitals of Geneva, Laboratory of Virology	HUG, Laboratory of Virology and the Health2030 Genome Center	Samuel Cordey et al
EPI_ISL_2981973	Switzerland/GE-HUG-34684029/2021	2021-07-05	Europe	Switzerland	University Hospitals of Geneva, Laboratory of Virology	HUG, Laboratory of Virology and the Health2030 Genome Center	Samuel Cordey et al
EPI_ISL_2981931	Switzerland/GE-HUG-34686732/2021	2021-07-02	Europe	Switzerland	University Hospitals of Geneva, Laboratory of Virology	HUG, Laboratory of Virology and the Health2030 Genome Center	Samuel Cordey et al
EPI_ISL_2981937	Switzerland/GE-HUG-34686747/2021	2021-07-03	Europe	Switzerland	University Hospitals of Geneva, Laboratory of Virology	HUG, Laboratory of Virology and the Health2030 Genome Center	Samuel Cordey et al
EPI_ISL_2981965	Switzerland/GE-HUG-34686774/2021	2021-07-02	Europe	Switzerland	University Hospitals of Geneva, Laboratory of Virology	HUG, Laboratory of Virology and the Health2030 Genome Center	Samuel Cordey et al
EPI_ISL_2981966	Switzerland/GE-HUG-34686832/2021	2021-07-05	Europe	Switzerland	University Hospitals of Geneva, Laboratory of Virology	HUG, Laboratory of Virology and the Health2030 Genome Center	Samuel Cordey et al
EPI_ISL_2981975	Switzerland/GE-HUG-34688055/2021	2021-07-05	Europe	Switzerland	University Hospitals of Geneva, Laboratory of Virology	HUG, Laboratory of Virology and the Health2030 Genome Center	Samuel Cordey et al
EPI_ISL_2981976	Switzerland/GE-HUG-34691798/2021	2021-07-06	Europe	Switzerland	University Hospitals of Geneva, Laboratory of Virology	HUG, Laboratory of Virology and the Health2030 Genome Center	Samuel Cordey et al
EPI_ISL_2981967	Switzerland/GE-HUG-34693655/2021	2021-07-01	Europe	Switzerland	University Hospitals of Geneva, Laboratory of Virology	HUG, Laboratory of Virology and the Health2030 Genome Center	Samuel Cordey et al
EPI_ISL_2981929	Switzerland/GE-HUG-34693679/2021	2021-07-01	Europe	Switzerland	University Hospitals of Geneva, Laboratory of Virology	HUG, Laboratory of Virology and the Health2030 Genome Center	Samuel Cordey et al
EPI_ISL_2981947	Switzerland/GE-HUG-34693697/2021	2021-07-01	Europe	Switzerland	University Hospitals of Geneva, Laboratory of Virology	HUG, Laboratory of Virology and the Health2030 Genome Center	Samuel Cordey et al
EPI_ISL_2981978	Switzerland/GE-HUG-34696215/2021	2021-07-06	Europe	Switzerland	University Hospitals of Geneva, Laboratory of Virology	HUG, Laboratory of Virology and the Health2030 Genome Center	Samuel Cordey et al
EPI_ISL_2981999	Switzerland/GE-HUG-34697508/2021	2021-07-06	Europe	Switzerland	University Hospitals of Geneva, Laboratory of Virology	HUG, Laboratory of Virology and the Health2030 Genome Center	Samuel Cordey et al
EPI_ISL_2981968	Switzerland/GE-HUG-34697616/2021	2021-07-05	Europe	Switzerland	University Hospitals of Geneva, Laboratory of Virology	HUG, Laboratory of Virology and the Health2030 Genome Center	Samuel Cordey et al
EPI_ISL_2981970	Switzerland/GE-HUG-34701500/2021	2021-07-05	Europe	Switzerland	University Hospitals of Geneva, Laboratory of Virology	HUG, Laboratory of Virology and the Health2030 Genome Center	Samuel Cordey et al
EPI_ISL_2981979	Switzerland/GE-HUG-34701902/2021	2021-07-07	Europe	Switzerland	University Hospitals of Geneva, Laboratory of Virology	HUG, Laboratory of Virology and the Health2030 Genome Center	Samuel Cordey et al
EPI_ISL_2982010	Switzerland/GE-HUG-34702231/2021	2021-07-06	Europe	Switzerland	University Hospitals of Geneva, Laboratory of Virology	HUG, Laboratory of Virology and the Health2030 Genome Center	Samuel Cordey et al
EPI_ISL_2981994	Switzerland/GE-HUG-34702327/2021	2021-07-06	Europe	Switzerland	University Hospitals of Geneva, Laboratory of Virology	HUG, Laboratory of Virology and the Health2030 Genome Center	Samuel Cordey et al
EPI_ISL_2982001	Switzerland/GE-HUG-34702634/2021	2021-07-07	Europe	Switzerland	University Hospitals of Geneva, Laboratory of Virology	HUG, Laboratory of Virology and the Health2030 Genome Center	Samuel Cordey et al
EPI_ISL_2981993	Switzerland/GE-HUG-34703596/2021	2021-07-05	Europe	Switzerland	University Hospitals of Geneva, Laboratory of Virology	HUG, Laboratory of Virology and the Health2030 Genome Center	Samuel Cordey et al
EPI_ISL_2981981	Switzerland/GE-HUG-34705668/2021	2021-07-07	Europe	Switzerland	University Hospitals of Geneva, Laboratory of Virology	HUG, Laboratory of Virology and the Health2030 Genome Center	Samuel Cordey et al
EPI_ISL_2981940	Switzerland/GE-HUG-34706020/2021	2021-07-04	Europe	Switzerland	University Hospitals of Geneva, Laboratory of Virology	HUG, Laboratory of Virology and the Health2030 Genome Center	Samuel Cordey et al
EPI_ISL_2981982	Switzerland/GE-HUG-34706449/2021	2021-07-07	Europe	Switzerland	University Hospitals of Geneva, Laboratory of Virology	HUG, Laboratory of Virology and the Health2030 Genome Center	Samuel Cordey et al
EPI_ISL_2982006	Switzerland/GE-HUG-34707830/2021	2021-07-07	Europe	Switzerland	University Hospitals of Geneva, Laboratory of Virology	HUG, Laboratory of Virology and the Health2030 Genome Center	Samuel Cordey et al
EPI_ISL_2981983	Switzerland/GE-HUG-34708113/2021	2021-07-07	Europe	Switzerland	University Hospitals of Geneva, Laboratory of Virology	HUG, Laboratory of Virology and the Health2030 Genome Center	Samuel Cordey et al
EPI_ISL_2981987	Switzerland/GE-HUG-34708354/2021	2021-07-06	Europe	Switzerland	University Hospitals of Geneva, Laboratory of Virology	HUG, Laboratory of Virology and the Health2030 Genome Center	Samuel Cordey et al
EPI_ISL_2981988	Switzerland/GE-HUG-34708428/2021	2021-07-06	Europe	Switzerland	University Hospitals of Geneva, Laboratory of Virology	HUG, Laboratory of Virology and the Health2030 Genome Center	Samuel Cordey et al
EPI_ISL_2981989	Switzerland/GE-HUG-34712759/2021	2021-07-07	Europe	Switzerland	University Hospitals of Geneva, Laboratory of Virology	HUG, Laboratory of Virology and the Health2030 Genome Center	Samuel Cordey et al
EPI_ISL_2982007	Switzerland/GE-HUG-34713335/2021	2021-07-08	Europe	Switzerland	University Hospitals of Geneva, Laboratory of Virology	HUG, Laboratory of Virology and the Health2030 Genome Center	Samuel Cordey et al
EPI_ISL_2982008	Switzerland/GE-HUG-34714528/2021	2021-07-08	Europe	Switzerland	University Hospitals of Geneva, Laboratory of Virology	HUG, Laboratory of Virology and the Health2030 Genome Center	Samuel Cordey et al
EPI_ISL_2981944	Switzerland/GE-HUG-34715667/2021	2021-07-08	Europe	Switzerland	University Hospitals of Geneva, Laboratory of Virology	HUG, Laboratory of Virology and the Health2030 Genome Center	Samuel Cordey et al
EPI_ISL_2981935	Switzerland/GE-HUG-34716063/2021	2021-07-08	Europe	Switzerland	University Hospitals of Geneva, Laboratory of Virology	HUG, Laboratory of Virology and the Health2030 Genome Center	Samuel Cordey et al
EPI_ISL_2982009	Switzerland/GE-HUG-34716091/2021	2021-07-08	Europe	Switzerland	University Hospitals of Geneva, Laboratory of Virology	HUG, Laboratory of Virology and the Health2030 Genome Center	Samuel Cordey et al
EPI_ISL_2981985	Switzerland/GE-HUG-34719521/2021	2021-07-08	Europe	Switzerland	University Hospitals of Geneva, Laboratory of Virology	HUG, Laboratory of Virology and the Health2030 Genome Center	Samuel Cordey et al
EPI_ISL_2981995	Switzerland/GE-HUG-34719643/2021	2021-07-07	Europe	Switzerland	University Hospitals of Geneva, Laboratory of Virology	HUG, Laboratory of Virology and the Health2030 Genome Center	Samuel Cordey et al
EPI_ISL_3048313	Switzerland/GE-HUG-34723356/2021	2021-07-09	Europe	Switzerland	University Hospitals of Geneva, Laboratory of Virology	HUG, Laboratory of Virology and the Health2030 Genome Center	Samuel Cordey et al
EPI_ISL_3048312	Switzerland/GE-HUG-34723749/2021	2021-07-09	Europe	Switzerland	University Hospitals of Geneva, Laboratory of Virology	HUG, Laboratory of Virology and the Health2030 Genome Center	Samuel Cordey et al
EPI_ISL_3048316	Switzerland/GE-HUG-34723775/2021	2021-07-09	Europe	Switzerland	University Hospitals of Geneva, Laboratory of Virology	HUG, Laboratory of Virology and the Health2030 Genome Center	Samuel Cordey et al
EPI_ISL_3048314	Switzerland/GE-HUG-34723971/2021	2021-07-09	Europe	Switzerland	University Hospitals of Geneva, Laboratory of Virology	HUG, Laboratory of Virology and the Health2030 Genome Center	Samuel Cordey et al
EPI_ISL_3048344	Switzerland/GE-HUG-34726323/2021	2021-07-07	Europe	Switzerland	University Hospitals of Geneva, Laboratory of Virology	HUG, Laboratory of Virology and the Health2030 Genome Center	Samuel Cordey et al
EPI_ISL_3048349	Switzerland/GE-HUG-34726397/2021	2021-07-06	Europe	Switzerland	University Hospitals of Geneva, Laboratory of Virology	HUG, Laboratory of Virology and the Health2030 Genome Center	Samuel Cordey et al
EPI_ISL_3048317	Switzerland/GE-HUG-34726617/2021	2021-07-09	Europe	Switzerland	University Hospitals of Geneva, Laboratory of Virology	HUG, Laboratory of Virology and the Health2030 Genome Center	Samuel Cordey et al
EPI_ISL_3048345	Switzerland/GE-HUG-34726683/2021	2021-07-07	Europe	Switzerland	University Hospitals of Geneva, Laboratory of Virology	HUG, Laboratory of Virology and the Health2030 Genome Center	Samuel Cordey et al
EPI_ISL_3048348	Switzerland/GE-HUG-34726720/2021	2021-07-06	Europe	Switzerland	University Hospitals of Geneva, Laboratory of Virology	HUG, Laboratory of Virology and the Health2030 Genome Center	Samuel Cordey et al
EPI_ISL_3048346	Switzerland/GE-HUG-34726767/2021	2021-07-07	Europe	Switzerland	University Hospitals of Geneva, Laboratory of Virology	HUG, Laboratory of Virology and the Health2030 Genome Center	Samuel Cordey et al
EPI_ISL_3048347	Switzerland/GE-HUG-34726815/2021	2021-07-07	Europe	Switzerland	University Hospitals of Geneva, Laboratory of Virology	HUG, Laboratory of Virology and the Health2030 Genome Center	Samuel Cordey et al
EPI_ISL_3048342	Switzerland/GE-HUG-34726864/2021	2021-07-06	Europe	Switzerland	University Hospitals of Geneva, Laboratory of Virology	HUG, Laboratory of Virology and the Health2030 Genome Center	Samuel Cordey et al
EPI_ISL_3048315	Switzerland/GE-HUG-34727488/2021	2021-07-09	Europe	Switzerland	University Hospitals of Geneva, Laboratory of Virology	HUG, Laboratory of Virology and the Health2030 Genome Center	Samuel Cordey et al
EPI_ISL_3048320	Switzerland/GE-HUG-34729173/2021	2021-07-09	Europe	Switzerland	University Hospitals of Geneva, Laboratory of Virology	HUG, Laboratory of Virology and the Health2030 Genome Center	Samuel Cordey et al
EPI_ISL_3048319	Switzerland/GE-HUG-34729597/2021	2021-07-09	Europe	Switzerland	University Hospitals of Geneva, Laboratory of Virology	HUG, Laboratory of Virology and the Health2030 Genome Center	Samuel Cordey et al
EPI_ISL_3048324	Switzerland/GE-HUG-34733089/2021	2021-07-10	Europe	Switzerland	University Hospitals of Geneva, Laboratory of Virology	HUG, Laboratory of Virology and the Health2030 Genome Center	Samuel Cordey et al
EPI_ISL_3048323	Switzerland/GE-HUG-34733120/2021	2021-07-10	Europe	Switzerland	University Hospitals of Geneva, Laboratory of Virology	HUG, Laboratory of Virology and the Health2030 Genome Center	Samuel Cordey et al
EPI_ISL_3048354	Switzerland/GE-HUG-34733307/2021	2021-07-08	Europe	Switzerland	University Hospitals of Geneva, Laboratory of Virology	HUG, Laboratory of Virology and the Health2030 Genome Center	Samuel Cordey et al
EPI_ISL_3048328	Switzerland/GE-HUG-34733798/2021	2021-07-10	Europe	Switzerland	University Hospitals of Geneva, Laboratory of Virology	HUG, Laboratory of Virology and the Health2030 Genome Center	Samuel Cordey et al
EPI_ISL_3048325	Switzerland/GE-HUG-34733800/2021	2021-07-10	Europe	Switzerland	University Hospitals of Geneva, Laboratory of Virology	HUG, Laboratory of Virology and the Health2030 Genome Center	Samuel Cordey et al
EPI_ISL_3048326	Switzerland/GE-HUG-34734012/2021	2021-07-10	Europe	Switzerland	University Hospitals of Geneva, Laboratory of Virology	HUG, Laboratory of Virology and the Health2030 Genome Center	Samuel Cordey et al
EPI_ISL_3048329	Switzerland/GE-HUG-34734737/2021	2021-07-10	Europe	Switzerland	University Hospitals of Geneva, Laboratory of Virology	HUG, Laboratory of Virology and the Health2030 Genome Center	Samuel Cordey et al
EPI_ISL_3048330	Switzerland/GE-HUG-34735040/2021	2021-07-10	Europe	Switzerland	University Hospitals of Geneva, Laboratory of Virology	HUG, Laboratory of Virology and the Health2030 Genome Center	Samuel Cordey et al
EPI_ISL_3048331	Switzerland/GE-HUG-34735160/2021	2021-07-10	Europe	Switzerland	University Hospitals of Geneva, Laboratory of Virology	HUG, Laboratory of Virology and the Health2030 Genome Center	Samuel Cordey et al
EPI_ISL_3048334	Switzerland/GE-HUG-34736646/2021	2021-07-11	Europe	Switzerland	University Hospitals of Geneva, Laboratory of Virology	HUG, Laboratory of Virology and the Health2030 Genome Center	Samuel Cordey et al
EPI_ISL_3048335	Switzerland/GE-HUG-34737126/2021	2021-07-11	Europe	Switzerland	University Hospitals of Geneva, Laboratory of Virology	HUG, Laboratory of Virology and the Health2030 Genome Center	Samuel Cordey et al
EPI_ISL_3048333	Switzerland/GE-HUG-34737254/2021	2021-07-11	Europe	Switzerland	University Hospitals of Geneva, Laboratory of Virology	HUG, Laboratory of Virology and the Health2030 Genome Center	Samuel Cordey et al
EPI_ISL_3048332	Switzerland/GE-HUG-34737286/2021	2021-07-11	Europe	Switzerland	University Hospitals of Geneva, Laboratory of Virology	HUG, Laboratory of Virology and the Health2030 Genome Center	Samuel Cordey et al
EPI_ISL_3048338	Switzerland/GE-HUG-34737865/2021	2021-07-11	Europe	Switzerland	University Hospitals of Geneva, Laboratory of Virology	HUG, Laboratory of Virology and the Health2030 Genome Center	Samuel Cordey et al
EPI_ISL_3048340	Switzerland/GE-HUG-34738529/2021	2021-07-11	Europe	Switzerland	University Hospitals of Geneva, Laboratory of Virology	HUG, Laboratory of Virology and the Health2030 Genome Center	Samuel Cordey et al
EPI_ISL_3048337	Switzerland/GE-HUG-34738802/2021	2021-07-11	Europe	Switzerland	University Hospitals of Geneva, Laboratory of Virology	HUG, Laboratory of Virology and the Health2030 Genome Center	Samuel Cordey et al
EPI_ISL_3048341	Switzerland/GE-HUG-34739327/2021	2021-07-11	Europe	Switzerland	University Hospitals of Geneva, Laboratory of Virology	HUG, Laboratory of Virology and the Health2030 Genome Center	Samuel Cordey et al
EPI_ISL_3048398	Switzerland/GE-HUG-34743811/2021	2021-07-12	Europe	Switzerland	University Hospitals of Geneva, Laboratory of Virology	HUG, Laboratory of Virology and the Health2030 Genome Center	Samuel Cordey et al
EPI_ISL_3048361	Switzerland/GE-HUG-34744167/2021	2021-07-10	Europe	Switzerland	University Hospitals of Geneva, Laboratory of Virology	HUG, Laboratory of Virology and the Health2030 Genome Center	Samuel Cordey et al
EPI_ISL_3048362	Switzerland/GE-HUG-34744199/2021	2021-07-09	Europe	Switzerland	University Hospitals of Geneva, Laboratory of Virology	HUG, Laboratory of Virology and the Health2030 Genome Center	Samuel Cordey et al
EPI_ISL_3048357	Switzerland/GE-HUG-34744258/2021	2021-07-10	Europe	Switzerland	University Hospitals of Geneva, Laboratory of Virology	HUG, Laboratory of Virology and the Health2030 Genome Center	Samuel Cordey et al
EPI_ISL_3048356	Switzerland/GE-HUG-34744277/2021	2021-07-09	Europe	Switzerland	University Hospitals of Geneva, Laboratory of Virology	HUG, Laboratory of Virology and the Health2030 Genome Center	Samuel Cordey et al
EPI_ISL_3048364	Switzerland/GE-HUG-34744459/2021	2021-07-08	Europe	Switzerland	University Hospitals of Geneva, Laboratory of Virology	HUG, Laboratory of Virology and the Health2030 Genome Center	Samuel Cordey et al
EPI_ISL_3048367	Switzerland/GE-HUG-34744929/2021	2021-07-10	Europe	Switzerland	University Hospitals of Geneva, Laboratory of Virology	HUG, Laboratory of Virology and the Health2030 Genome Center	Samuel Cordey et al
EPI_ISL_3048366	Switzerland/GE-HUG-34745549/2021	2021-07-08	Europe	Switzerland	University Hospitals of Geneva, Laboratory of Virology	HUG, Laboratory of Virology and the Health2030 Genome Center	Samuel Cordey et al
EPI_ISL_3048365	Switzerland/GE-HUG-34745720/2021	2021-07-08	Europe	Switzerland	University Hospitals of Geneva, Laboratory of Virology	HUG, Laboratory of Virology and the Health2030 Genome Center	Samuel Cordey et al
EPI_ISL_3048401	Switzerland/GE-HUG-34746084/2021	2021-07-12	Europe	Switzerland	University Hospitals of Geneva, Laboratory of Virology	HUG, Laboratory of Virology and the Health2030 Genome Center	Samuel Cordey et al
EPI_ISL_3048399	Switzerland/GE-HUG-34746428/2021	2021-07-12	Europe	Switzerland	University Hospitals of Geneva, Laboratory of Virology	HUG, Laboratory of Virology and the Health2030 Genome Center	Samuel Cordey et al
EPI_ISL_3048402	Switzerland/GE-HUG-34746647/2021	2021-07-12	Europe	Switzerland	University Hospitals of Geneva, Laboratory of Virology	HUG, Laboratory of Virology and the Health2030 Genome Center	Samuel Cordey et al
EPI_ISL_3048403	Switzerland/GE-HUG-34747676/2021	2021-07-12	Europe	Switzerland	University Hospitals of Geneva, Laboratory of Virology	HUG, Laboratory of Virology and the Health2030 Genome Center	Samuel Cordey et al
EPI_ISL_3048369	Switzerland/GE-HUG-34748088/2021	2021-07-09	Europe	Switzerland	University Hospitals of Geneva, Laboratory of Virology	HUG, Laboratory of Virology and the Health2030 Genome Center	Samuel Cordey et al
EPI_ISL_3048370	Switzerland/GE-HUG-34748612/2021	2021-07-11	Europe	Switzerland	University Hospitals of Geneva, Laboratory of Virology	HUG, Laboratory of Virology and the Health2030 Genome Center	Samuel Cordey et al
EPI_ISL_3048371	Switzerland/GE-HUG-34748661/2021	2021-07-11	Europe	Switzerland	University Hospitals of Geneva, Laboratory of Virology	HUG, Laboratory of Virology and the Health2030 Genome Center	Samuel Cordey et al
EPI_ISL_3048407	Switzerland/GE-HUG-34750151/2021	2021-07-12	Europe	Switzerland	University Hospitals of Geneva, Laboratory of Virology	HUG, Laboratory of Virology and the Health2030 Genome Center	Samuel Cordey et al
EPI_ISL_3048405	Switzerland/GE-HUG-34750614/2021	2021-07-12	Europe	Switzerland	University Hospitals of Geneva, Laboratory of Virology	HUG, Laboratory of Virology and the Health2030 Genome Center	Samuel Cordey et al
EPI_ISL_3048392	Switzerland/GE-HUG-34750953/2021	2021-07-11	Europe	Switzerland	University Hospitals of Geneva, Laboratory of Virology	HUG, Laboratory of Virology and the Health2030 Genome Center	Samuel Cordey et al
EPI_ISL_3048410	Switzerland/GE-HUG-34753634/2021	2021-07-13	Europe	Switzerland	University Hospitals of Geneva, Laboratory of Virology	HUG, Laboratory of Virology and the Health2030 Genome Center	Samuel Cordey et al
EPI_ISL_3048408	Switzerland/GE-HUG-34754919/2021	2021-07-13	Europe	Switzerland	University Hospitals of Geneva, Laboratory of Virology	HUG, Laboratory of Virology and the Health2030 Genome Center	Samuel Cordey et al
EPI_ISL_3048411	Switzerland/GE-HUG-34755214/2021	2021-07-13	Europe	Switzerland	University Hospitals of Geneva, Laboratory of Virology	HUG, Laboratory of Virology and the Health2030 Genome Center	Samuel Cordey et al
EPI_ISL_3048384	Switzerland/GE-HUG-34756584/2021	2021-07-12	Europe	Switzerland	University Hospitals of Geneva, Laboratory of Virology	HUG, Laboratory of Virology and the Health2030 Genome Center	Samuel Cordey et al
EPI_ISL_3048382	Switzerland/GE-HUG-34756837/2021	2021-07-12	Europe	Switzerland	University Hospitals of Geneva, Laboratory of Virology	HUG, Laboratory of Virology and the Health2030 Genome Center	Samuel Cordey et al
EPI_ISL_3048394	Switzerland/GE-HUG-34757528/2021	2021-07-12	Europe	Switzerland	University Hospitals of Geneva, Laboratory of Virology	HUG, Laboratory of Virology and the Health2030 Genome Center	Samuel Cordey et al
EPI_ISL_3048412	Switzerland/GE-HUG-34757538/2021	2021-07-13	Europe	Switzerland	University Hospitals of Geneva, Laboratory of Virology	HUG, Laboratory of Virology and the Health2030 Genome Center	Samuel Cordey et al
EPI_ISL_3048414	Switzerland/GE-HUG-34758632/2021	2021-07-13	Europe	Switzerland	University Hospitals of Geneva, Laboratory of Virology	HUG, Laboratory of Virology and the Health2030 Genome Center	Samuel Cordey et al
EPI_ISL_3048418	Switzerland/GE-HUG-34759790/2021	2021-07-13	Europe	Switzerland	University Hospitals of Geneva, Laboratory of Virology	HUG, Laboratory of Virology and the Health2030 Genome Center	Samuel Cordey et al
EPI_ISL_3048397	Switzerland/GE-HUG-34760215/2021	2021-07-12	Europe	Switzerland	University Hospitals of Geneva, Laboratory of Virology	HUG, Laboratory of Virology and the Health2030 Genome Center	Samuel Cordey et al
EPI_ISL_3048417	Switzerland/GE-HUG-34760491/2021	2021-07-13	Europe	Switzerland	University Hospitals of Geneva, Laboratory of Virology	HUG, Laboratory of Virology and the Health2030 Genome Center	Samuel Cordey et al
EPI_ISL_3048386	Switzerland/GE-HUG-34760711/2021	2021-07-12	Europe	Switzerland	University Hospitals of Geneva, Laboratory of Virology	HUG, Laboratory of Virology and the Health2030 Genome Center	Samuel Cordey et al
EPI_ISL_3048415	Switzerland/GE-HUG-34761368/2021	2021-07-13	Europe	Switzerland	University Hospitals of Geneva, Laboratory of Virology	HUG, Laboratory of Virology and the Health2030 Genome Center	Samuel Cordey et al
EPI_ISL_3048389	Switzerland/GE-HUG-34761419/2021	2021-07-13	Europe	Switzerland	University Hospitals of Geneva, Laboratory of Virology	HUG, Laboratory of Virology and the Health2030 Genome Center	Samuel Cordey et al
EPI_ISL_3048390	Switzerland/GE-HUG-34761922/2021	2021-07-12	Europe	Switzerland	University Hospitals of Geneva, Laboratory of Virology	HUG, Laboratory of Virology and the Health2030 Genome Center	Samuel Cordey et al
EPI_ISL_3048429	Switzerland/GE-HUG-34765656/2021	2021-07-14	Europe	Switzerland	University Hospitals of Geneva, Laboratory of Virology	HUG, Laboratory of Virology and the Health2030 Genome Center	Samuel Cordey et al
EPI_ISL_3048436	Switzerland/GE-HUG-34766135/2021	2021-07-14	Europe	Switzerland	University Hospitals of Geneva, Laboratory of Virology	HUG, Laboratory of Virology and the Health2030 Genome Center	Samuel Cordey et al
EPI_ISL_3048432	Switzerland/GE-HUG-34766186/2021	2021-07-14	Europe	Switzerland	University Hospitals of Geneva, Laboratory of Virology	HUG, Laboratory of Virology and the Health2030 Genome Center	Samuel Cordey et al
EPI_ISL_3048428	Switzerland/GE-HUG-34767366/2021	2021-07-14	Europe	Switzerland	University Hospitals of Geneva, Laboratory of Virology	HUG, Laboratory of Virology and the Health2030 Genome Center	Samuel Cordey et al
EPI_ISL_3048474	Switzerland/GE-HUG-34768734/2021	2021-07-12	Europe	Switzerland	University Hospitals of Geneva, Laboratory of Virology	HUG, Laboratory of Virology and the Health2030 Genome Center	Samuel Cordey et al
EPI_ISL_3048426	Switzerland/GE-HUG-34768810/2021	2021-07-14	Europe	Switzerland	University Hospitals of Geneva, Laboratory of Virology	HUG, Laboratory of Virology and the Health2030 Genome Center	Samuel Cordey et al
EPI_ISL_3048476	Switzerland/GE-HUG-34768828/2021	2021-07-12	Europe	Switzerland	University Hospitals of Geneva, Laboratory of Virology	HUG, Laboratory of Virology and the Health2030 Genome Center	Samuel Cordey et al
EPI_ISL_3048477	Switzerland/GE-HUG-34768847/2021	2021-07-09	Europe	Switzerland	University Hospitals of Geneva, Laboratory of Virology	HUG, Laboratory of Virology and the Health2030 Genome Center	Samuel Cordey et al
EPI_ISL_3048482	Switzerland/GE-HUG-34768907/2021	2021-07-12	Europe	Switzerland	University Hospitals of Geneva, Laboratory of Virology	HUG, Laboratory of Virology and the Health2030 Genome Center	Samuel Cordey et al
EPI_ISL_3048485	Switzerland/GE-HUG-34768957/2021	2021-07-12	Europe	Switzerland	University Hospitals of Geneva, Laboratory of Virology	HUG, Laboratory of Virology and the Health2030 Genome Center	Samuel Cordey et al
EPI_ISL_3048483	Switzerland/GE-HUG-34768990/2021	2021-07-12	Europe	Switzerland	University Hospitals of Geneva, Laboratory of Virology	HUG, Laboratory of Virology and the Health2030 Genome Center	Samuel Cordey et al
EPI_ISL_3048484	Switzerland/GE-HUG-34769083/2021	2021-07-12	Europe	Switzerland	University Hospitals of Geneva, Laboratory of Virology	HUG, Laboratory of Virology and the Health2030 Genome Center	Samuel Cordey et al
EPI_ISL_3048481	Switzerland/GE-HUG-34769163/2021	2021-07-12	Europe	Switzerland	University Hospitals of Geneva, Laboratory of Virology	HUG, Laboratory of Virology and the Health2030 Genome Center	Samuel Cordey et al
EPI_ISL_3048425	Switzerland/GE-HUG-34769597/2021	2021-07-14	Europe	Switzerland	University Hospitals of Geneva, Laboratory of Virology	HUG, Laboratory of Virology and the Health2030 Genome Center	Samuel Cordey et al
EPI_ISL_3048487	Switzerland/GE-HUG-34770387/2021	2021-07-12	Europe	Switzerland	University Hospitals of Geneva, Laboratory of Virology	HUG, Laboratory of Virology and the Health2030 Genome Center	Samuel Cordey et al
EPI_ISL_3048490	Switzerland/GE-HUG-34770798/2021	2021-07-13	Europe	Switzerland	University Hospitals of Geneva, Laboratory of Virology	HUG, Laboratory of Virology and the Health2030 Genome Center	Samuel Cordey et al
EPI_ISL_3048496	Switzerland/GE-HUG-34770868/2021	2021-07-13	Europe	Switzerland	University Hospitals of Geneva, Laboratory of Virology	HUG, Laboratory of Virology and the Health2030 Genome Center	Samuel Cordey et al
EPI_ISL_3048497	Switzerland/GE-HUG-34770925/2021	2021-07-13	Europe	Switzerland	University Hospitals of Geneva, Laboratory of Virology	HUG, Laboratory of Virology and the Health2030 Genome Center	Samuel Cordey et al
EPI_ISL_3048498	Switzerland/GE-HUG-34770943/2021	2021-07-13	Europe	Switzerland	University Hospitals of Geneva, Laboratory of Virology	HUG, Laboratory of Virology and the Health2030 Genome Center	Samuel Cordey et al
EPI_ISL_3048435	Switzerland/GE-HUG-34770954/2021	2021-07-14	Europe	Switzerland	University Hospitals of Geneva, Laboratory of Virology	HUG, Laboratory of Virology and the Health2030 Genome Center	Samuel Cordey et al
EPI_ISL_3048489	Switzerland/GE-HUG-34770963/2021	2021-07-13	Europe	Switzerland	University Hospitals of Geneva, Laboratory of Virology	HUG, Laboratory of Virology and the Health2030 Genome Center	Samuel Cordey et al
EPI_ISL_3048491	Switzerland/GE-HUG-34771004/2021	2021-07-13	Europe	Switzerland	University Hospitals of Geneva, Laboratory of Virology	HUG, Laboratory of Virology and the Health2030 Genome Center	Samuel Cordey et al
EPI_ISL_3048500	Switzerland/GE-HUG-34771030/2021	2021-07-14	Europe	Switzerland	University Hospitals of Geneva, Laboratory of Virology	HUG, Laboratory of Virology and the Health2030 Genome Center	Samuel Cordey et al
EPI_ISL_3048434	Switzerland/GE-HUG-34771071/2021	2021-07-14	Europe	Switzerland	University Hospitals of Geneva, Laboratory of Virology	HUG, Laboratory of Virology and the Health2030 Genome Center	Samuel Cordey et al
EPI_ISL_3048493	Switzerland/GE-HUG-34771102/2021	2021-07-13	Europe	Switzerland	University Hospitals of Geneva, Laboratory of Virology	HUG, Laboratory of Virology and the Health2030 Genome Center	Samuel Cordey et al
EPI_ISL_3048499	Switzerland/GE-HUG-34771191/2021	2021-07-13	Europe	Switzerland	University Hospitals of Geneva, Laboratory of Virology	HUG, Laboratory of Virology and the Health2030 Genome Center	Samuel Cordey et al
EPI_ISL_3048433	Switzerland/GE-HUG-34771386/2021	2021-07-14	Europe	Switzerland	University Hospitals of Geneva, Laboratory of Virology	HUG, Laboratory of Virology and the Health2030 Genome Center	Samuel Cordey et al
EPI_ISL_3048438	Switzerland/GE-HUG-34772044/2021	2021-07-14	Europe	Switzerland	University Hospitals of Geneva, Laboratory of Virology	HUG, Laboratory of Virology and the Health2030 Genome Center	Samuel Cordey et al
EPI_ISL_3048502	Switzerland/GE-HUG-34772809/2021	2021-07-14	Europe	Switzerland	University Hospitals of Geneva, Laboratory of Virology	HUG, Laboratory of Virology and the Health2030 Genome Center	Samuel Cordey et al
EPI_ISL_3048503	Switzerland/GE-HUG-34772825/2021	2021-07-14	Europe	Switzerland	University Hospitals of Geneva, Laboratory of Virology	HUG, Laboratory of Virology and the Health2030 Genome Center	Samuel Cordey et al
EPI_ISL_3048504	Switzerland/GE-HUG-34772833/2021	2021-07-14	Europe	Switzerland	University Hospitals of Geneva, Laboratory of Virology	HUG, Laboratory of Virology and the Health2030 Genome Center	Samuel Cordey et al
EPI_ISL_3048505	Switzerland/GE-HUG-34772859/2021	2021-07-14	Europe	Switzerland	University Hospitals of Geneva, Laboratory of Virology	HUG, Laboratory of Virology and the Health2030 Genome Center	Samuel Cordey et al
EPI_ISL_3048506	Switzerland/GE-HUG-34772874/2021	2021-07-14	Europe	Switzerland	University Hospitals of Geneva, Laboratory of Virology	HUG, Laboratory of Virology and the Health2030 Genome Center	Samuel Cordey et al
EPI_ISL_3048507	Switzerland/GE-HUG-34772911/2021	2021-07-14	Europe	Switzerland	University Hospitals of Geneva, Laboratory of Virology	HUG, Laboratory of Virology and the Health2030 Genome Center	Samuel Cordey et al
EPI_ISL_3048461	Switzerland/GE-HUG-34775102/2021	2021-07-15	Europe	Switzerland	University Hospitals of Geneva, Laboratory of Virology	HUG, Laboratory of Virology and the Health2030 Genome Center	Samuel Cordey et al
EPI_ISL_3048522	Switzerland/GE-HUG-34775415/2021	2021-07-13	Europe	Switzerland	University Hospitals of Geneva, Laboratory of Virology	HUG, Laboratory of Virology and the Health2030 Genome Center	Samuel Cordey et al
EPI_ISL_3048521	Switzerland/GE-HUG-34775431/2021	2021-07-13	Europe	Switzerland	University Hospitals of Geneva, Laboratory of Virology	HUG, Laboratory of Virology and the Health2030 Genome Center	Samuel Cordey et al
EPI_ISL_3048520	Switzerland/GE-HUG-34775449/2021	2021-07-13	Europe	Switzerland	University Hospitals of Geneva, Laboratory of Virology	HUG, Laboratory of Virology and the Health2030 Genome Center	Samuel Cordey et al
EPI_ISL_3048519	Switzerland/GE-HUG-34775453/2021	2021-07-13	Europe	Switzerland	University Hospitals of Geneva, Laboratory of Virology	HUG, Laboratory of Virology and the Health2030 Genome Center	Samuel Cordey et al
EPI_ISL_3048518	Switzerland/GE-HUG-34776143/2021	2021-07-13	Europe	Switzerland	University Hospitals of Geneva, Laboratory of Virology	HUG, Laboratory of Virology and the Health2030 Genome Center	Samuel Cordey et al
EPI_ISL_3048517	Switzerland/GE-HUG-34776176/2021	2021-07-13	Europe	Switzerland	University Hospitals of Geneva, Laboratory of Virology	HUG, Laboratory of Virology and the Health2030 Genome Center	Samuel Cordey et al
EPI_ISL_3048446	Switzerland/GE-HUG-34776241/2021	2021-07-15	Europe	Switzerland	University Hospitals of Geneva, Laboratory of Virology	HUG, Laboratory of Virology and the Health2030 Genome Center	Samuel Cordey et al
EPI_ISL_3048440	Switzerland/GE-HUG-34776710/2021	2021-07-15	Europe	Switzerland	University Hospitals of Geneva, Laboratory of Virology	HUG, Laboratory of Virology and the Health2030 Genome Center	Samuel Cordey et al
EPI_ISL_3048472	Switzerland/GE-HUG-34777000/2021	2021-07-15	Europe	Switzerland	University Hospitals of Geneva, Laboratory of Virology	HUG, Laboratory of Virology and the Health2030 Genome Center	Samuel Cordey et al
EPI_ISL_3048465	Switzerland/GE-HUG-34777242/2021	2021-07-15	Europe	Switzerland	University Hospitals of Geneva, Laboratory of Virology	HUG, Laboratory of Virology and the Health2030 Genome Center	Samuel Cordey et al
EPI_ISL_3048452	Switzerland/GE-HUG-34777487/2021	2021-07-15	Europe	Switzerland	University Hospitals of Geneva, Laboratory of Virology	HUG, Laboratory of Virology and the Health2030 Genome Center	Samuel Cordey et al
EPI_ISL_3048470	Switzerland/GE-HUG-34777564/2021	2021-07-15	Europe	Switzerland	University Hospitals of Geneva, Laboratory of Virology	HUG, Laboratory of Virology and the Health2030 Genome Center	Samuel Cordey et al
EPI_ISL_3048468	Switzerland/GE-HUG-34777638/2021	2021-07-15	Europe	Switzerland	University Hospitals of Geneva, Laboratory of Virology	HUG, Laboratory of Virology and the Health2030 Genome Center	Samuel Cordey et al
EPI_ISL_3048516	Switzerland/GE-HUG-34777656/2021	2021-07-14	Europe	Switzerland	University Hospitals of Geneva, Laboratory of Virology	HUG, Laboratory of Virology and the Health2030 Genome Center	Samuel Cordey et al
EPI_ISL_3048515	Switzerland/GE-HUG-34777672/2021	2021-07-14	Europe	Switzerland	University Hospitals of Geneva, Laboratory of Virology	HUG, Laboratory of Virology and the Health2030 Genome Center	Samuel Cordey et al
EPI_ISL_3048513	Switzerland/GE-HUG-34777711/2021	2021-07-14	Europe	Switzerland	University Hospitals of Geneva, Laboratory of Virology	HUG, Laboratory of Virology and the Health2030 Genome Center	Samuel Cordey et al
EPI_ISL_3048512	Switzerland/GE-HUG-34777765/2021	2021-07-14	Europe	Switzerland	University Hospitals of Geneva, Laboratory of Virology	HUG, Laboratory of Virology and the Health2030 Genome Center	Samuel Cordey et al
EPI_ISL_3048511	Switzerland/GE-HUG-34777811/2021	2021-07-14	Europe	Switzerland	University Hospitals of Geneva, Laboratory of Virology	HUG, Laboratory of Virology and the Health2030 Genome Center	Samuel Cordey et al
EPI_ISL_3048450	Switzerland/GE-HUG-34777880/2021	2021-07-15	Europe	Switzerland	University Hospitals of Geneva, Laboratory of Virology	HUG, Laboratory of Virology and the Health2030 Genome Center	Samuel Cordey et al
EPI_ISL_3048456	Switzerland/GE-HUG-34778071/2021	2021-07-15	Europe	Switzerland	University Hospitals of Geneva, Laboratory of Virology	HUG, Laboratory of Virology and the Health2030 Genome Center	Samuel Cordey et al
EPI_ISL_3048458	Switzerland/GE-HUG-34778613/2021	2021-07-15	Europe	Switzerland	University Hospitals of Geneva, Laboratory of Virology	HUG, Laboratory of Virology and the Health2030 Genome Center	Samuel Cordey et al
EPI_ISL_3048469	Switzerland/GE-HUG-34778736/2021	2021-07-15	Europe	Switzerland	University Hospitals of Geneva, Laboratory of Virology	HUG, Laboratory of Virology and the Health2030 Genome Center	Samuel Cordey et al
EPI_ISL_3048523	Switzerland/GE-HUG-34779535/2021	2021-07-12	Europe	Switzerland	University Hospitals of Geneva, Laboratory of Virology	HUG, Laboratory of Virology and the Health2030 Genome Center	Samuel Cordey et al
EPI_ISL_3048449	Switzerland/GE-HUG-34779560/2021	2021-07-15	Europe	Switzerland	University Hospitals of Geneva, Laboratory of Virology	HUG, Laboratory of Virology and the Health2030 Genome Center	Samuel Cordey et al
EPI_ISL_3048459	Switzerland/GE-HUG-34779562/2021	2021-07-15	Europe	Switzerland	University Hospitals of Geneva, Laboratory of Virology	HUG, Laboratory of Virology and the Health2030 Genome Center	Samuel Cordey et al
EPI_ISL_3048467	Switzerland/GE-HUG-34780215/2021	2021-07-15	Europe	Switzerland	University Hospitals of Geneva, Laboratory of Virology	HUG, Laboratory of Virology and the Health2030 Genome Center	Samuel Cordey et al
EPI_ISL_3048442	Switzerland/GE-HUG-34780382/2021	2021-07-15	Europe	Switzerland	University Hospitals of Geneva, Laboratory of Virology	HUG, Laboratory of Virology and the Health2030 Genome Center	Samuel Cordey et al
EPI_ISL_3048463	Switzerland/GE-HUG-34780725/2021	2021-07-15	Europe	Switzerland	University Hospitals of Geneva, Laboratory of Virology	HUG, Laboratory of Virology and the Health2030 Genome Center	Samuel Cordey et al
EPI_ISL_3048464	Switzerland/GE-HUG-34780782/2021	2021-07-15	Europe	Switzerland	University Hospitals of Geneva, Laboratory of Virology	HUG, Laboratory of Virology and the Health2030 Genome Center	Samuel Cordey et al
EPI_ISL_3151299	Switzerland/GE-HUG-34781874/2021	2021-07-15	Europe	Switzerland	University Hospitals of Geneva, Laboratory of Virology	HUG, Laboratory of Virology and the Health2030 Genome Center	Samuel Cordey et al
EPI_ISL_3048509	Switzerland/GE-HUG-34781998/2021	2021-07-14	Europe	Switzerland	University Hospitals of Geneva, Laboratory of Virology	HUG, Laboratory of Virology and the Health2030 Genome Center	Samuel Cordey et al
EPI_ISL_3151305	Switzerland/GE-HUG-34782855/2021	2021-07-15	Europe	Switzerland	University Hospitals of Geneva, Laboratory of Virology	HUG, Laboratory of Virology and the Health2030 Genome Center	Samuel Cordey et al
EPI_ISL_3048447	Switzerland/GE-HUG-34783172/2021	2021-07-15	Europe	Switzerland	University Hospitals of Geneva, Laboratory of Virology	HUG, Laboratory of Virology and the Health2030 Genome Center	Samuel Cordey et al
EPI_ISL_3048454	Switzerland/GE-HUG-34783242/2021	2021-07-15	Europe	Switzerland	University Hospitals of Geneva, Laboratory of Virology	HUG, Laboratory of Virology and the Health2030 Genome Center	Samuel Cordey et al
EPI_ISL_3151300	Switzerland/GE-HUG-34785747/2021	2021-07-16	Europe	Switzerland	University Hospitals of Geneva, Laboratory of Virology	HUG, Laboratory of Virology and the Health2030 Genome Center	Samuel Cordey et al
EPI_ISL_3151314	Switzerland/GE-HUG-34786812/2021	2021-07-16	Europe	Switzerland	University Hospitals of Geneva, Laboratory of Virology	HUG, Laboratory of Virology and the Health2030 Genome Center	Samuel Cordey et al
EPI_ISL_3151302	Switzerland/GE-HUG-34788007/2021	2021-07-16	Europe	Switzerland	University Hospitals of Geneva, Laboratory of Virology	HUG, Laboratory of Virology and the Health2030 Genome Center	Samuel Cordey et al
EPI_ISL_3151306	Switzerland/GE-HUG-34788462/2021	2021-07-16	Europe	Switzerland	University Hospitals of Geneva, Laboratory of Virology	HUG, Laboratory of Virology and the Health2030 Genome Center	Samuel Cordey et al
EPI_ISL_3151309	Switzerland/GE-HUG-34791602/2021	2021-07-16	Europe	Switzerland	University Hospitals of Geneva, Laboratory of Virology	HUG, Laboratory of Virology and the Health2030 Genome Center	Samuel Cordey et al
EPI_ISL_3151321	Switzerland/GE-HUG-34791638/2021	2021-07-16	Europe	Switzerland	University Hospitals of Geneva, Laboratory of Virology	HUG, Laboratory of Virology and the Health2030 Genome Center	Samuel Cordey et al
EPI_ISL_3151318	Switzerland/GE-HUG-34792810/2021	2021-07-16	Europe	Switzerland	University Hospitals of Geneva, Laboratory of Virology	HUG, Laboratory of Virology and the Health2030 Genome Center	Samuel Cordey et al
EPI_ISL_3151399	Switzerland/GE-HUG-34793670/2021	2021-07-15	Europe	Switzerland	University Hospitals of Geneva, Laboratory of Virology	HUG, Laboratory of Virology and the Health2030 Genome Center	Samuel Cordey et al
EPI_ISL_3151401	Switzerland/GE-HUG-34794008/2021	2021-07-15	Europe	Switzerland	University Hospitals of Geneva, Laboratory of Virology	HUG, Laboratory of Virology and the Health2030 Genome Center	Samuel Cordey et al
EPI_ISL_3151396	Switzerland/GE-HUG-34794057/2021	2021-07-14	Europe	Switzerland	University Hospitals of Geneva, Laboratory of Virology	HUG, Laboratory of Virology and the Health2030 Genome Center	Samuel Cordey et al
EPI_ISL_3151400	Switzerland/GE-HUG-34794097/2021	2021-07-15	Europe	Switzerland	University Hospitals of Geneva, Laboratory of Virology	HUG, Laboratory of Virology and the Health2030 Genome Center	Samuel Cordey et al
EPI_ISL_3151316	Switzerland/GE-HUG-34794671/2021	2021-07-16	Europe	Switzerland	University Hospitals of Geneva, Laboratory of Virology	HUG, Laboratory of Virology and the Health2030 Genome Center	Samuel Cordey et al
EPI_ISL_3151325	Switzerland/GE-HUG-34797340/2021	2021-07-17	Europe	Switzerland	University Hospitals of Geneva, Laboratory of Virology	HUG, Laboratory of Virology and the Health2030 Genome Center	Samuel Cordey et al
EPI_ISL_3151322	Switzerland/GE-HUG-34798225/2021	2021-07-17	Europe	Switzerland	University Hospitals of Geneva, Laboratory of Virology	HUG, Laboratory of Virology and the Health2030 Genome Center	Samuel Cordey et al
EPI_ISL_3151342	Switzerland/GE-HUG-34798656/2021	2021-07-17	Europe	Switzerland	University Hospitals of Geneva, Laboratory of Virology	HUG, Laboratory of Virology and the Health2030 Genome Center	Samuel Cordey et al
EPI_ISL_3151346	Switzerland/GE-HUG-34798737/2021	2021-07-17	Europe	Switzerland	University Hospitals of Geneva, Laboratory of Virology	HUG, Laboratory of Virology and the Health2030 Genome Center	Samuel Cordey et al
EPI_ISL_3151324	Switzerland/GE-HUG-34798802/2021	2021-07-17	Europe	Switzerland	University Hospitals of Geneva, Laboratory of Virology	HUG, Laboratory of Virology and the Health2030 Genome Center	Samuel Cordey et al
EPI_ISL_3151348	Switzerland/GE-HUG-34798929/2021	2021-07-17	Europe	Switzerland	University Hospitals of Geneva, Laboratory of Virology	HUG, Laboratory of Virology and the Health2030 Genome Center	Samuel Cordey et al
EPI_ISL_3151347	Switzerland/GE-HUG-34799051/2021	2021-07-17	Europe	Switzerland	University Hospitals of Geneva, Laboratory of Virology	HUG, Laboratory of Virology and the Health2030 Genome Center	Samuel Cordey et al
EPI_ISL_3151331	Switzerland/GE-HUG-34799266/2021	2021-07-17	Europe	Switzerland	University Hospitals of Geneva, Laboratory of Virology	HUG, Laboratory of Virology and the Health2030 Genome Center	Samuel Cordey et al
EPI_ISL_3151344	Switzerland/GE-HUG-34799408/2021	2021-07-17	Europe	Switzerland	University Hospitals of Geneva, Laboratory of Virology	HUG, Laboratory of Virology and the Health2030 Genome Center	Samuel Cordey et al
EPI_ISL_3151340	Switzerland/GE-HUG-34799487/2021	2021-07-17	Europe	Switzerland	University Hospitals of Geneva, Laboratory of Virology	HUG, Laboratory of Virology and the Health2030 Genome Center	Samuel Cordey et al
EPI_ISL_3151343	Switzerland/GE-HUG-34799489/2021	2021-07-17	Europe	Switzerland	University Hospitals of Geneva, Laboratory of Virology	HUG, Laboratory of Virology and the Health2030 Genome Center	Samuel Cordey et al
EPI_ISL_3151332	Switzerland/GE-HUG-34799889/2021	2021-07-17	Europe	Switzerland	University Hospitals of Geneva, Laboratory of Virology	HUG, Laboratory of Virology and the Health2030 Genome Center	Samuel Cordey et al
EPI_ISL_3151351	Switzerland/GE-HUG-34800748/2021	2021-07-17	Europe	Switzerland	University Hospitals of Geneva, Laboratory of Virology	HUG, Laboratory of Virology and the Health2030 Genome Center	Samuel Cordey et al
EPI_ISL_3151362	Switzerland/GE-HUG-34801759/2021	2021-07-18	Europe	Switzerland	University Hospitals of Geneva, Laboratory of Virology	HUG, Laboratory of Virology and the Health2030 Genome Center	Samuel Cordey et al
EPI_ISL_3151352	Switzerland/GE-HUG-34801996/2021	2021-07-18	Europe	Switzerland	University Hospitals of Geneva, Laboratory of Virology	HUG, Laboratory of Virology and the Health2030 Genome Center	Samuel Cordey et al
EPI_ISL_3151361	Switzerland/GE-HUG-34802091/2021	2021-07-18	Europe	Switzerland	University Hospitals of Geneva, Laboratory of Virology	HUG, Laboratory of Virology and the Health2030 Genome Center	Samuel Cordey et al
EPI_ISL_3151356	Switzerland/GE-HUG-34802108/2021	2021-07-18	Europe	Switzerland	University Hospitals of Geneva, Laboratory of Virology	HUG, Laboratory of Virology and the Health2030 Genome Center	Samuel Cordey et al
EPI_ISL_3151349	Switzerland/GE-HUG-34802280/2021	2021-07-18	Europe	Switzerland	University Hospitals of Geneva, Laboratory of Virology	HUG, Laboratory of Virology and the Health2030 Genome Center	Samuel Cordey et al
EPI_ISL_3151353	Switzerland/GE-HUG-34802336/2021	2021-07-18	Europe	Switzerland	University Hospitals of Geneva, Laboratory of Virology	HUG, Laboratory of Virology and the Health2030 Genome Center	Samuel Cordey et al
EPI_ISL_3151355	Switzerland/GE-HUG-34802362/2021	2021-07-18	Europe	Switzerland	University Hospitals of Geneva, Laboratory of Virology	HUG, Laboratory of Virology and the Health2030 Genome Center	Samuel Cordey et al
EPI_ISL_3151358	Switzerland/GE-HUG-34802636/2021	2021-07-18	Europe	Switzerland	University Hospitals of Geneva, Laboratory of Virology	HUG, Laboratory of Virology and the Health2030 Genome Center	Samuel Cordey et al
EPI_ISL_3151378	Switzerland/GE-HUG-34802756/2021	2021-07-18	Europe	Switzerland	University Hospitals of Geneva, Laboratory of Virology	HUG, Laboratory of Virology and the Health2030 Genome Center	Samuel Cordey et al
EPI_ISL_3151372	Switzerland/GE-HUG-34802884/2021	2021-07-18	Europe	Switzerland	University Hospitals of Geneva, Laboratory of Virology	HUG, Laboratory of Virology and the Health2030 Genome Center	Samuel Cordey et al
EPI_ISL_3151379	Switzerland/GE-HUG-34802946/2021	2021-07-18	Europe	Switzerland	University Hospitals of Geneva, Laboratory of Virology	HUG, Laboratory of Virology and the Health2030 Genome Center	Samuel Cordey et al
EPI_ISL_3151368	Switzerland/GE-HUG-34803161/2021	2021-07-18	Europe	Switzerland	University Hospitals of Geneva, Laboratory of Virology	HUG, Laboratory of Virology and the Health2030 Genome Center	Samuel Cordey et al
EPI_ISL_3151370	Switzerland/GE-HUG-34803266/2021	2021-07-18	Europe	Switzerland	University Hospitals of Geneva, Laboratory of Virology	HUG, Laboratory of Virology and the Health2030 Genome Center	Samuel Cordey et al
EPI_ISL_3151369	Switzerland/GE-HUG-34803435/2021	2021-07-18	Europe	Switzerland	University Hospitals of Geneva, Laboratory of Virology	HUG, Laboratory of Virology and the Health2030 Genome Center	Samuel Cordey et al
EPI_ISL_3151365	Switzerland/GE-HUG-34803537/2021	2021-07-18	Europe	Switzerland	University Hospitals of Geneva, Laboratory of Virology	HUG, Laboratory of Virology and the Health2030 Genome Center	Samuel Cordey et al
EPI_ISL_3151367	Switzerland/GE-HUG-34803554/2021	2021-07-18	Europe	Switzerland	University Hospitals of Geneva, Laboratory of Virology	HUG, Laboratory of Virology and the Health2030 Genome Center	Samuel Cordey et al
EPI_ISL_3151384	Switzerland/GE-HUG-34803631/2021	2021-07-18	Europe	Switzerland	University Hospitals of Geneva, Laboratory of Virology	HUG, Laboratory of Virology and the Health2030 Genome Center	Samuel Cordey et al
EPI_ISL_3151386	Switzerland/GE-HUG-34803700/2021	2021-07-18	Europe	Switzerland	University Hospitals of Geneva, Laboratory of Virology	HUG, Laboratory of Virology and the Health2030 Genome Center	Samuel Cordey et al
EPI_ISL_3151385	Switzerland/GE-HUG-34803709/2021	2021-07-18	Europe	Switzerland	University Hospitals of Geneva, Laboratory of Virology	HUG, Laboratory of Virology and the Health2030 Genome Center	Samuel Cordey et al
EPI_ISL_3151381	Switzerland/GE-HUG-34803736/2021	2021-07-18	Europe	Switzerland	University Hospitals of Geneva, Laboratory of Virology	HUG, Laboratory of Virology and the Health2030 Genome Center	Samuel Cordey et al
EPI_ISL_3151389	Switzerland/GE-HUG-34803761/2021	2021-07-18	Europe	Switzerland	University Hospitals of Geneva, Laboratory of Virology	HUG, Laboratory of Virology and the Health2030 Genome Center	Samuel Cordey et al
EPI_ISL_3151388	Switzerland/GE-HUG-34803949/2021	2021-07-18	Europe	Switzerland	University Hospitals of Geneva, Laboratory of Virology	HUG, Laboratory of Virology and the Health2030 Genome Center	Samuel Cordey et al
EPI_ISL_3151425	Switzerland/GE-HUG-34805587/2021	2021-07-19	Europe	Switzerland	University Hospitals of Geneva, Laboratory of Virology	HUG, Laboratory of Virology and the Health2030 Genome Center	Samuel Cordey et al
EPI_ISL_3151424	Switzerland/GE-HUG-34806606/2021	2021-07-19	Europe	Switzerland	University Hospitals of Geneva, Laboratory of Virology	HUG, Laboratory of Virology and the Health2030 Genome Center	Samuel Cordey et al
EPI_ISL_3151426	Switzerland/GE-HUG-34807764/2021	2021-07-19	Europe	Switzerland	University Hospitals of Geneva, Laboratory of Virology	HUG, Laboratory of Virology and the Health2030 Genome Center	Samuel Cordey et al
EPI_ISL_3151432	Switzerland/GE-HUG-34808249/2021	2021-07-19	Europe	Switzerland	University Hospitals of Geneva, Laboratory of Virology	HUG, Laboratory of Virology and the Health2030 Genome Center	Samuel Cordey et al
EPI_ISL_3151435	Switzerland/GE-HUG-34808494/2021	2021-07-19	Europe	Switzerland	University Hospitals of Geneva, Laboratory of Virology	HUG, Laboratory of Virology and the Health2030 Genome Center	Samuel Cordey et al
EPI_ISL_3151428	Switzerland/GE-HUG-34808631/2021	2021-07-19	Europe	Switzerland	University Hospitals of Geneva, Laboratory of Virology	HUG, Laboratory of Virology and the Health2030 Genome Center	Samuel Cordey et al
EPI_ISL_3151434	Switzerland/GE-HUG-34808970/2021	2021-07-19	Europe	Switzerland	University Hospitals of Geneva, Laboratory of Virology	HUG, Laboratory of Virology and the Health2030 Genome Center	Samuel Cordey et al
EPI_ISL_3151433	Switzerland/GE-HUG-34809117/2021	2021-07-19	Europe	Switzerland	University Hospitals of Geneva, Laboratory of Virology	HUG, Laboratory of Virology and the Health2030 Genome Center	Samuel Cordey et al
EPI_ISL_3151438	Switzerland/GE-HUG-34809727/2021	2021-07-19	Europe	Switzerland	University Hospitals of Geneva, Laboratory of Virology	HUG, Laboratory of Virology and the Health2030 Genome Center	Samuel Cordey et al
EPI_ISL_3151405	Switzerland/GE-HUG-34810146/2021	2021-07-19	Europe	Switzerland	University Hospitals of Geneva, Laboratory of Virology	HUG, Laboratory of Virology and the Health2030 Genome Center	Samuel Cordey et al
EPI_ISL_3151436	Switzerland/GE-HUG-34810173/2021	2021-07-19	Europe	Switzerland	University Hospitals of Geneva, Laboratory of Virology	HUG, Laboratory of Virology and the Health2030 Genome Center	Samuel Cordey et al
EPI_ISL_3151437	Switzerland/GE-HUG-34810606/2021	2021-07-19	Europe	Switzerland	University Hospitals of Geneva, Laboratory of Virology	HUG, Laboratory of Virology and the Health2030 Genome Center	Samuel Cordey et al
EPI_ISL_3151440	Switzerland/GE-HUG-34810640/2021	2021-07-19	Europe	Switzerland	University Hospitals of Geneva, Laboratory of Virology	HUG, Laboratory of Virology and the Health2030 Genome Center	Samuel Cordey et al
EPI_ISL_3151442	Switzerland/GE-HUG-34810989/2021	2021-07-19	Europe	Switzerland	University Hospitals of Geneva, Laboratory of Virology	HUG, Laboratory of Virology and the Health2030 Genome Center	Samuel Cordey et al
EPI_ISL_3151441	Switzerland/GE-HUG-34811141/2021	2021-07-19	Europe	Switzerland	University Hospitals of Geneva, Laboratory of Virology	HUG, Laboratory of Virology and the Health2030 Genome Center	Samuel Cordey et al
EPI_ISL_3151444	Switzerland/GE-HUG-34811498/2021	2021-07-19	Europe	Switzerland	University Hospitals of Geneva, Laboratory of Virology	HUG, Laboratory of Virology and the Health2030 Genome Center	Samuel Cordey et al
EPI_ISL_3151446	Switzerland/GE-HUG-34812893/2021	2021-07-19	Europe	Switzerland	University Hospitals of Geneva, Laboratory of Virology	HUG, Laboratory of Virology and the Health2030 Genome Center	Samuel Cordey et al
EPI_ISL_3151450	Switzerland/GE-HUG-34813095/2021	2021-07-19	Europe	Switzerland	University Hospitals of Geneva, Laboratory of Virology	HUG, Laboratory of Virology and the Health2030 Genome Center	Samuel Cordey et al
EPI_ISL_3151454	Switzerland/GE-HUG-34813693/2021	2021-07-19	Europe	Switzerland	University Hospitals of Geneva, Laboratory of Virology	HUG, Laboratory of Virology and the Health2030 Genome Center	Samuel Cordey et al
EPI_ISL_3151448	Switzerland/GE-HUG-34813953/2021	2021-07-19	Europe	Switzerland	University Hospitals of Geneva, Laboratory of Virology	HUG, Laboratory of Virology and the Health2030 Genome Center	Samuel Cordey et al
EPI_ISL_3151447	Switzerland/GE-HUG-34813966/2021	2021-07-19	Europe	Switzerland	University Hospitals of Geneva, Laboratory of Virology	HUG, Laboratory of Virology and the Health2030 Genome Center	Samuel Cordey et al
EPI_ISL_3151452	Switzerland/GE-HUG-34814273/2021	2021-07-19	Europe	Switzerland	University Hospitals of Geneva, Laboratory of Virology	HUG, Laboratory of Virology and the Health2030 Genome Center	Samuel Cordey et al
EPI_ISL_3151453	Switzerland/GE-HUG-34814417/2021	2021-07-19	Europe	Switzerland	University Hospitals of Geneva, Laboratory of Virology	HUG, Laboratory of Virology and the Health2030 Genome Center	Samuel Cordey et al
EPI_ISL_3151449	Switzerland/GE-HUG-34814618/2021	2021-07-19	Europe	Switzerland	University Hospitals of Geneva, Laboratory of Virology	HUG, Laboratory of Virology and the Health2030 Genome Center	Samuel Cordey et al
EPI_ISL_3151451	Switzerland/GE-HUG-34814697/2021	2021-07-19	Europe	Switzerland	University Hospitals of Geneva, Laboratory of Virology	HUG, Laboratory of Virology and the Health2030 Genome Center	Samuel Cordey et al
EPI_ISL_3151464	Switzerland/GE-HUG-34816867/2021	2021-07-19	Europe	Switzerland	University Hospitals of Geneva, Laboratory of Virology	HUG, Laboratory of Virology and the Health2030 Genome Center	Samuel Cordey et al
EPI_ISL_3151483	Switzerland/GE-HUG-34817152/2021	2021-07-20	Europe	Switzerland	University Hospitals of Geneva, Laboratory of Virology	HUG, Laboratory of Virology and the Health2030 Genome Center	Samuel Cordey et al
EPI_ISL_3151457	Switzerland/GE-HUG-34817303/2021	2021-07-20	Europe	Switzerland	University Hospitals of Geneva, Laboratory of Virology	HUG, Laboratory of Virology and the Health2030 Genome Center	Samuel Cordey et al
EPI_ISL_3151461	Switzerland/GE-HUG-34819050/2021	2021-07-20	Europe	Switzerland	University Hospitals of Geneva, Laboratory of Virology	HUG, Laboratory of Virology and the Health2030 Genome Center	Samuel Cordey et al
EPI_ISL_3151459	Switzerland/GE-HUG-34819261/2021	2021-07-20	Europe	Switzerland	University Hospitals of Geneva, Laboratory of Virology	HUG, Laboratory of Virology and the Health2030 Genome Center	Samuel Cordey et al
EPI_ISL_3151458	Switzerland/GE-HUG-34819422/2021	2021-07-20	Europe	Switzerland	University Hospitals of Geneva, Laboratory of Virology	HUG, Laboratory of Virology and the Health2030 Genome Center	Samuel Cordey et al
EPI_ISL_3151462	Switzerland/GE-HUG-34819749/2021	2021-07-20	Europe	Switzerland	University Hospitals of Geneva, Laboratory of Virology	HUG, Laboratory of Virology and the Health2030 Genome Center	Samuel Cordey et al
EPI_ISL_3151467	Switzerland/GE-HUG-34819783/2021	2021-07-20	Europe	Switzerland	University Hospitals of Geneva, Laboratory of Virology	HUG, Laboratory of Virology and the Health2030 Genome Center	Samuel Cordey et al
EPI_ISL_3151460	Switzerland/GE-HUG-34819977/2021	2021-07-20	Europe	Switzerland	University Hospitals of Geneva, Laboratory of Virology	HUG, Laboratory of Virology and the Health2030 Genome Center	Samuel Cordey et al
EPI_ISL_3151475	Switzerland/GE-HUG-34820279/2021	2021-07-20	Europe	Switzerland	University Hospitals of Geneva, Laboratory of Virology	HUG, Laboratory of Virology and the Health2030 Genome Center	Samuel Cordey et al
EPI_ISL_3151470	Switzerland/GE-HUG-34820542/2021	2021-07-20	Europe	Switzerland	University Hospitals of Geneva, Laboratory of Virology	HUG, Laboratory of Virology and the Health2030 Genome Center	Samuel Cordey et al
EPI_ISL_3151476	Switzerland/GE-HUG-34820575/2021	2021-07-20	Europe	Switzerland	University Hospitals of Geneva, Laboratory of Virology	HUG, Laboratory of Virology and the Health2030 Genome Center	Samuel Cordey et al
EPI_ISL_3151465	Switzerland/GE-HUG-34820664/2021	2021-07-20	Europe	Switzerland	University Hospitals of Geneva, Laboratory of Virology	HUG, Laboratory of Virology and the Health2030 Genome Center	Samuel Cordey et al
EPI_ISL_3151466	Switzerland/GE-HUG-34821299/2021	2021-07-20	Europe	Switzerland	University Hospitals of Geneva, Laboratory of Virology	HUG, Laboratory of Virology and the Health2030 Genome Center	Samuel Cordey et al
EPI_ISL_3151472	Switzerland/GE-HUG-34821956/2021	2021-07-20	Europe	Switzerland	University Hospitals of Geneva, Laboratory of Virology	HUG, Laboratory of Virology and the Health2030 Genome Center	Samuel Cordey et al
EPI_ISL_3151471	Switzerland/GE-HUG-34822340/2021	2021-07-20	Europe	Switzerland	University Hospitals of Geneva, Laboratory of Virology	HUG, Laboratory of Virology and the Health2030 Genome Center	Samuel Cordey et al
EPI_ISL_3151473	Switzerland/GE-HUG-34822362/2021	2021-07-20	Europe	Switzerland	University Hospitals of Geneva, Laboratory of Virology	HUG, Laboratory of Virology and the Health2030 Genome Center	Samuel Cordey et al
EPI_ISL_3151474	Switzerland/GE-HUG-34822907/2021	2021-07-20	Europe	Switzerland	University Hospitals of Geneva, Laboratory of Virology	HUG, Laboratory of Virology and the Health2030 Genome Center	Samuel Cordey et al
EPI_ISL_3151478	Switzerland/GE-HUG-34824423/2021	2021-07-20	Europe	Switzerland	University Hospitals of Geneva, Laboratory of Virology	HUG, Laboratory of Virology and the Health2030 Genome Center	Samuel Cordey et al
EPI_ISL_3151480	Switzerland/GE-HUG-34824850/2021	2021-07-20	Europe	Switzerland	University Hospitals of Geneva, Laboratory of Virology	HUG, Laboratory of Virology and the Health2030 Genome Center	Samuel Cordey et al
EPI_ISL_3151482	Switzerland/GE-HUG-34825469/2021	2021-07-20	Europe	Switzerland	University Hospitals of Geneva, Laboratory of Virology	HUG, Laboratory of Virology and the Health2030 Genome Center	Samuel Cordey et al
EPI_ISL_3151479	Switzerland/GE-HUG-34825776/2021	2021-07-20	Europe	Switzerland	University Hospitals of Geneva, Laboratory of Virology	HUG, Laboratory of Virology and the Health2030 Genome Center	Samuel Cordey et al
EPI_ISL_3151409	Switzerland/GE-HUG-34826686/2021	2021-07-17	Europe	Switzerland	University Hospitals of Geneva, Laboratory of Virology	HUG, Laboratory of Virology and the Health2030 Genome Center	Samuel Cordey et al
EPI_ISL_3151416	Switzerland/GE-HUG-34826908/2021	2021-07-19	Europe	Switzerland	University Hospitals of Geneva, Laboratory of Virology	HUG, Laboratory of Virology and the Health2030 Genome Center	Samuel Cordey et al
EPI_ISL_3151422	Switzerland/GE-HUG-34827027/2021	2021-07-19	Europe	Switzerland	University Hospitals of Geneva, Laboratory of Virology	HUG, Laboratory of Virology and the Health2030 Genome Center	Samuel Cordey et al
EPI_ISL_3151484	Switzerland/GE-HUG-34829614/2021	2021-07-21	Europe	Switzerland	University Hospitals of Geneva, Laboratory of Virology	HUG, Laboratory of Virology and the Health2030 Genome Center	Samuel Cordey et al
EPI_ISL_3151491	Switzerland/GE-HUG-34830997/2021	2021-07-21	Europe	Switzerland	University Hospitals of Geneva, Laboratory of Virology	HUG, Laboratory of Virology and the Health2030 Genome Center	Samuel Cordey et al
EPI_ISL_3151492	Switzerland/GE-HUG-34831036/2021	2021-07-21	Europe	Switzerland	University Hospitals of Geneva, Laboratory of Virology	HUG, Laboratory of Virology and the Health2030 Genome Center	Samuel Cordey et al
EPI_ISL_3151493	Switzerland/GE-HUG-34831543/2021	2021-07-21	Europe	Switzerland	University Hospitals of Geneva, Laboratory of Virology	HUG, Laboratory of Virology and the Health2030 Genome Center	Samuel Cordey et al
EPI_ISL_3151490	Switzerland/GE-HUG-34831831/2021	2021-07-21	Europe	Switzerland	University Hospitals of Geneva, Laboratory of Virology	HUG, Laboratory of Virology and the Health2030 Genome Center	Samuel Cordey et al
EPI_ISL_3151489	Switzerland/GE-HUG-34832096/2021	2021-07-21	Europe	Switzerland	University Hospitals of Geneva, Laboratory of Virology	HUG, Laboratory of Virology and the Health2030 Genome Center	Samuel Cordey et al
EPI_ISL_3151487	Switzerland/GE-HUG-34832912/2021	2021-07-21	Europe	Switzerland	University Hospitals of Geneva, Laboratory of Virology	HUG, Laboratory of Virology and the Health2030 Genome Center	Samuel Cordey et al
EPI_ISL_3151495	Switzerland/GE-HUG-34833052/2021	2021-07-21	Europe	Switzerland	University Hospitals of Geneva, Laboratory of Virology	HUG, Laboratory of Virology and the Health2030 Genome Center	Samuel Cordey et al
EPI_ISL_3151499	Switzerland/GE-HUG-34833255/2021	2021-07-21	Europe	Switzerland	University Hospitals of Geneva, Laboratory of Virology	HUG, Laboratory of Virology and the Health2030 Genome Center	Samuel Cordey et al
EPI_ISL_3151501	Switzerland/GE-HUG-34833460/2021	2021-07-21	Europe	Switzerland	University Hospitals of Geneva, Laboratory of Virology	HUG, Laboratory of Virology and the Health2030 Genome Center	Samuel Cordey et al
EPI_ISL_3151503	Switzerland/GE-HUG-34833514/2021	2021-07-21	Europe	Switzerland	University Hospitals of Geneva, Laboratory of Virology	HUG, Laboratory of Virology and the Health2030 Genome Center	Samuel Cordey et al
EPI_ISL_3151500	Switzerland/GE-HUG-34834209/2021	2021-07-21	Europe	Switzerland	University Hospitals of Geneva, Laboratory of Virology	HUG, Laboratory of Virology and the Health2030 Genome Center	Samuel Cordey et al
EPI_ISL_3151498	Switzerland/GE-HUG-34834523/2021	2021-07-21	Europe	Switzerland	University Hospitals of Geneva, Laboratory of Virology	HUG, Laboratory of Virology and the Health2030 Genome Center	Samuel Cordey et al
EPI_ISL_3151497	Switzerland/GE-HUG-34834579/2021	2021-07-21	Europe	Switzerland	University Hospitals of Geneva, Laboratory of Virology	HUG, Laboratory of Virology and the Health2030 Genome Center	Samuel Cordey et al
EPI_ISL_3151508	Switzerland/GE-HUG-34834793/2021	2021-07-21	Europe	Switzerland	University Hospitals of Geneva, Laboratory of Virology	HUG, Laboratory of Virology and the Health2030 Genome Center	Samuel Cordey et al
EPI_ISL_3151506	Switzerland/GE-HUG-34835194/2021	2021-07-21	Europe	Switzerland	University Hospitals of Geneva, Laboratory of Virology	HUG, Laboratory of Virology and the Health2030 Genome Center	Samuel Cordey et al
EPI_ISL_3151511	Switzerland/GE-HUG-34835284/2021	2021-07-21	Europe	Switzerland	University Hospitals of Geneva, Laboratory of Virology	HUG, Laboratory of Virology and the Health2030 Genome Center	Samuel Cordey et al
EPI_ISL_3151507	Switzerland/GE-HUG-34835411/2021	2021-07-21	Europe	Switzerland	University Hospitals of Geneva, Laboratory of Virology	HUG, Laboratory of Virology and the Health2030 Genome Center	Samuel Cordey et al
EPI_ISL_3151505	Switzerland/GE-HUG-34835468/2021	2021-07-21	Europe	Switzerland	University Hospitals of Geneva, Laboratory of Virology	HUG, Laboratory of Virology and the Health2030 Genome Center	Samuel Cordey et al
EPI_ISL_3151509	Switzerland/GE-HUG-34835497/2021	2021-07-21	Europe	Switzerland	University Hospitals of Geneva, Laboratory of Virology	HUG, Laboratory of Virology and the Health2030 Genome Center	Samuel Cordey et al
EPI_ISL_3151496	Switzerland/GE-HUG-34835898/2021	2021-07-21	Europe	Switzerland	University Hospitals of Geneva, Laboratory of Virology	HUG, Laboratory of Virology and the Health2030 Genome Center	Samuel Cordey et al
EPI_ISL_3151515	Switzerland/GE-HUG-34836008/2021	2021-07-21	Europe	Switzerland	University Hospitals of Geneva, Laboratory of Virology	HUG, Laboratory of Virology and the Health2030 Genome Center	Samuel Cordey et al
EPI_ISL_3151518	Switzerland/GE-HUG-34836314/2021	2021-07-21	Europe	Switzerland	University Hospitals of Geneva, Laboratory of Virology	HUG, Laboratory of Virology and the Health2030 Genome Center	Samuel Cordey et al
EPI_ISL_3151516	Switzerland/GE-HUG-34836918/2021	2021-07-21	Europe	Switzerland	University Hospitals of Geneva, Laboratory of Virology	HUG, Laboratory of Virology and the Health2030 Genome Center	Samuel Cordey et al
EPI_ISL_3151519	Switzerland/GE-HUG-34836926/2021	2021-07-21	Europe	Switzerland	University Hospitals of Geneva, Laboratory of Virology	HUG, Laboratory of Virology and the Health2030 Genome Center	Samuel Cordey et al
EPI_ISL_3151513	Switzerland/GE-HUG-34837876/2021	2021-07-21	Europe	Switzerland	University Hospitals of Geneva, Laboratory of Virology	HUG, Laboratory of Virology and the Health2030 Genome Center	Samuel Cordey et al
EPI_ISL_3151520	Switzerland/GE-HUG-34838256/2021	2021-07-21	Europe	Switzerland	University Hospitals of Geneva, Laboratory of Virology	HUG, Laboratory of Virology and the Health2030 Genome Center	Samuel Cordey et al
EPI_ISL_3151523	Switzerland/GE-HUG-34839899/2021	2021-07-22	Europe	Switzerland	University Hospitals of Geneva, Laboratory of Virology	HUG, Laboratory of Virology and the Health2030 Genome Center	Samuel Cordey et al
EPI_ISL_3151526	Switzerland/GE-HUG-34841302/2021	2021-07-22	Europe	Switzerland	University Hospitals of Geneva, Laboratory of Virology	HUG, Laboratory of Virology and the Health2030 Genome Center	Samuel Cordey et al
EPI_ISL_3151530	Switzerland/GE-HUG-34841348/2021	2021-07-22	Europe	Switzerland	University Hospitals of Geneva, Laboratory of Virology	HUG, Laboratory of Virology and the Health2030 Genome Center	Samuel Cordey et al
EPI_ISL_3151528	Switzerland/GE-HUG-34841466/2021	2021-07-22	Europe	Switzerland	University Hospitals of Geneva, Laboratory of Virology	HUG, Laboratory of Virology and the Health2030 Genome Center	Samuel Cordey et al
EPI_ISL_3151536	Switzerland/GE-HUG-34841684/2021	2021-07-22	Europe	Switzerland	University Hospitals of Geneva, Laboratory of Virology	HUG, Laboratory of Virology and the Health2030 Genome Center	Samuel Cordey et al
EPI_ISL_3151527	Switzerland/GE-HUG-34841872/2021	2021-07-22	Europe	Switzerland	University Hospitals of Geneva, Laboratory of Virology	HUG, Laboratory of Virology and the Health2030 Genome Center	Samuel Cordey et al
EPI_ISL_3151529	Switzerland/GE-HUG-34842035/2021	2021-07-22	Europe	Switzerland	University Hospitals of Geneva, Laboratory of Virology	HUG, Laboratory of Virology and the Health2030 Genome Center	Samuel Cordey et al
EPI_ISL_3151532	Switzerland/GE-HUG-34842585/2021	2021-07-22	Europe	Switzerland	University Hospitals of Geneva, Laboratory of Virology	HUG, Laboratory of Virology and the Health2030 Genome Center	Samuel Cordey et al
EPI_ISL_3151533	Switzerland/GE-HUG-34842609/2021	2021-07-22	Europe	Switzerland	University Hospitals of Geneva, Laboratory of Virology	HUG, Laboratory of Virology and the Health2030 Genome Center	Samuel Cordey et al
EPI_ISL_3151534	Switzerland/GE-HUG-34842873/2021	2021-07-22	Europe	Switzerland	University Hospitals of Geneva, Laboratory of Virology	HUG, Laboratory of Virology and the Health2030 Genome Center	Samuel Cordey et al
EPI_ISL_3151559	Switzerland/GE-HUG-34843473/2021	2021-07-22	Europe	Switzerland	University Hospitals of Geneva, Laboratory of Virology	HUG, Laboratory of Virology and the Health2030 Genome Center	Samuel Cordey et al
EPI_ISL_3151553	Switzerland/GE-HUG-34843726/2021	2021-07-22	Europe	Switzerland	University Hospitals of Geneva, Laboratory of Virology	HUG, Laboratory of Virology and the Health2030 Genome Center	Samuel Cordey et al
EPI_ISL_3151557	Switzerland/GE-HUG-34844053/2021	2021-07-22	Europe	Switzerland	University Hospitals of Geneva, Laboratory of Virology	HUG, Laboratory of Virology and the Health2030 Genome Center	Samuel Cordey et al
EPI_ISL_3151560	Switzerland/GE-HUG-34844110/2021	2021-07-22	Europe	Switzerland	University Hospitals of Geneva, Laboratory of Virology	HUG, Laboratory of Virology and the Health2030 Genome Center	Samuel Cordey et al
EPI_ISL_3151558	Switzerland/GE-HUG-34844277/2021	2021-07-22	Europe	Switzerland	University Hospitals of Geneva, Laboratory of Virology	HUG, Laboratory of Virology and the Health2030 Genome Center	Samuel Cordey et al
EPI_ISL_3151555	Switzerland/GE-HUG-34844320/2021	2021-07-22	Europe	Switzerland	University Hospitals of Geneva, Laboratory of Virology	HUG, Laboratory of Virology and the Health2030 Genome Center	Samuel Cordey et al
EPI_ISL_3151551	Switzerland/GE-HUG-34844579/2021	2021-07-22	Europe	Switzerland	University Hospitals of Geneva, Laboratory of Virology	HUG, Laboratory of Virology and the Health2030 Genome Center	Samuel Cordey et al
EPI_ISL_3151538	Switzerland/GE-HUG-34844917/2021	2021-07-22	Europe	Switzerland	University Hospitals of Geneva, Laboratory of Virology	HUG, Laboratory of Virology and the Health2030 Genome Center	Samuel Cordey et al
EPI_ISL_3151546	Switzerland/GE-HUG-34845538/2021	2021-07-22	Europe	Switzerland	University Hospitals of Geneva, Laboratory of Virology	HUG, Laboratory of Virology and the Health2030 Genome Center	Samuel Cordey et al
EPI_ISL_3151537	Switzerland/GE-HUG-34846629/2021	2021-07-22	Europe	Switzerland	University Hospitals of Geneva, Laboratory of Virology	HUG, Laboratory of Virology and the Health2030 Genome Center	Samuel Cordey et al
EPI_ISL_3151540	Switzerland/GE-HUG-34846651/2021	2021-07-22	Europe	Switzerland	University Hospitals of Geneva, Laboratory of Virology	HUG, Laboratory of Virology and the Health2030 Genome Center	Samuel Cordey et al
EPI_ISL_3262212	Switzerland/GE-HUG-34846723/2021	2021-07-22	Europe	Switzerland	University Hospitals of Geneva, Laboratory of Virology	HUG, Laboratory of Virology and the Health2030 Genome Center	Samuel Cordey et al
EPI_ISL_3151545	Switzerland/GE-HUG-34847299/2021	2021-07-22	Europe	Switzerland	University Hospitals of Geneva, Laboratory of Virology	HUG, Laboratory of Virology and the Health2030 Genome Center	Samuel Cordey et al
EPI_ISL_3262318	Switzerland/GE-HUG-34847469/2021	2021-07-15	Europe	Switzerland	University Hospitals of Geneva, Laboratory of Virology	HUG, Laboratory of Virology and the Health2030 Genome Center	Samuel Cordey et al
EPI_ISL_3151544	Switzerland/GE-HUG-34847954/2021	2021-07-22	Europe	Switzerland	University Hospitals of Geneva, Laboratory of Virology	HUG, Laboratory of Virology and the Health2030 Genome Center	Samuel Cordey et al
EPI_ISL_3151543	Switzerland/GE-HUG-34848300/2021	2021-07-22	Europe	Switzerland	University Hospitals of Geneva, Laboratory of Virology	HUG, Laboratory of Virology and the Health2030 Genome Center	Samuel Cordey et al
EPI_ISL_3151549	Switzerland/GE-HUG-34849279/2021	2021-07-22	Europe	Switzerland	University Hospitals of Geneva, Laboratory of Virology	HUG, Laboratory of Virology and the Health2030 Genome Center	Samuel Cordey et al
EPI_ISL_3262214	Switzerland/GE-HUG-34850929/2021	2021-07-23	Europe	Switzerland	University Hospitals of Geneva, Laboratory of Virology	HUG, Laboratory of Virology and the Health2030 Genome Center	Samuel Cordey et al
EPI_ISL_3262216	Switzerland/GE-HUG-34852460/2021	2021-07-23	Europe	Switzerland	University Hospitals of Geneva, Laboratory of Virology	HUG, Laboratory of Virology and the Health2030 Genome Center	Samuel Cordey et al
EPI_ISL_3262217	Switzerland/GE-HUG-34852610/2021	2021-07-23	Europe	Switzerland	University Hospitals of Geneva, Laboratory of Virology	HUG, Laboratory of Virology and the Health2030 Genome Center	Samuel Cordey et al
EPI_ISL_3262215	Switzerland/GE-HUG-34852846/2021	2021-07-23	Europe	Switzerland	University Hospitals of Geneva, Laboratory of Virology	HUG, Laboratory of Virology and the Health2030 Genome Center	Samuel Cordey et al
EPI_ISL_3262222	Switzerland/GE-HUG-34852979/2021	2021-07-23	Europe	Switzerland	University Hospitals of Geneva, Laboratory of Virology	HUG, Laboratory of Virology and the Health2030 Genome Center	Samuel Cordey et al
EPI_ISL_3262223	Switzerland/GE-HUG-34853492/2021	2021-07-23	Europe	Switzerland	University Hospitals of Geneva, Laboratory of Virology	HUG, Laboratory of Virology and the Health2030 Genome Center	Samuel Cordey et al
EPI_ISL_3262224	Switzerland/GE-HUG-34854249/2021	2021-07-23	Europe	Switzerland	University Hospitals of Geneva, Laboratory of Virology	HUG, Laboratory of Virology and the Health2030 Genome Center	Samuel Cordey et al
EPI_ISL_3262227	Switzerland/GE-HUG-34854891/2021	2021-07-23	Europe	Switzerland	University Hospitals of Geneva, Laboratory of Virology	HUG, Laboratory of Virology and the Health2030 Genome Center	Samuel Cordey et al
EPI_ISL_3262226	Switzerland/GE-HUG-34855096/2021	2021-07-23	Europe	Switzerland	University Hospitals of Geneva, Laboratory of Virology	HUG, Laboratory of Virology and the Health2030 Genome Center	Samuel Cordey et al
EPI_ISL_3262229	Switzerland/GE-HUG-34855139/2021	2021-07-23	Europe	Switzerland	University Hospitals of Geneva, Laboratory of Virology	HUG, Laboratory of Virology and the Health2030 Genome Center	Samuel Cordey et al
EPI_ISL_3262225	Switzerland/GE-HUG-34856595/2021	2021-07-23	Europe	Switzerland	University Hospitals of Geneva, Laboratory of Virology	HUG, Laboratory of Virology and the Health2030 Genome Center	Samuel Cordey et al
EPI_ISL_3262228	Switzerland/GE-HUG-34856978/2021	2021-07-23	Europe	Switzerland	University Hospitals of Geneva, Laboratory of Virology	HUG, Laboratory of Virology and the Health2030 Genome Center	Samuel Cordey et al
EPI_ISL_3262230	Switzerland/GE-HUG-34857799/2021	2021-07-23	Europe	Switzerland	University Hospitals of Geneva, Laboratory of Virology	HUG, Laboratory of Virology and the Health2030 Genome Center	Samuel Cordey et al
EPI_ISL_3262233	Switzerland/GE-HUG-34858244/2021	2021-07-23	Europe	Switzerland	University Hospitals of Geneva, Laboratory of Virology	HUG, Laboratory of Virology and the Health2030 Genome Center	Samuel Cordey et al
EPI_ISL_3262232	Switzerland/GE-HUG-34858629/2021	2021-07-23	Europe	Switzerland	University Hospitals of Geneva, Laboratory of Virology	HUG, Laboratory of Virology and the Health2030 Genome Center	Samuel Cordey et al
EPI_ISL_3262236	Switzerland/GE-HUG-34862964/2021	2021-07-24	Europe	Switzerland	University Hospitals of Geneva, Laboratory of Virology	HUG, Laboratory of Virology and the Health2030 Genome Center	Samuel Cordey et al
EPI_ISL_3262239	Switzerland/GE-HUG-34863320/2021	2021-07-24	Europe	Switzerland	University Hospitals of Geneva, Laboratory of Virology	HUG, Laboratory of Virology and the Health2030 Genome Center	Samuel Cordey et al
EPI_ISL_3262237	Switzerland/GE-HUG-34863402/2021	2021-07-24	Europe	Switzerland	University Hospitals of Geneva, Laboratory of Virology	HUG, Laboratory of Virology and the Health2030 Genome Center	Samuel Cordey et al
EPI_ISL_3262243	Switzerland/GE-HUG-34863537/2021	2021-07-24	Europe	Switzerland	University Hospitals of Geneva, Laboratory of Virology	HUG, Laboratory of Virology and the Health2030 Genome Center	Samuel Cordey et al
EPI_ISL_3262242	Switzerland/GE-HUG-34863610/2021	2021-07-24	Europe	Switzerland	University Hospitals of Geneva, Laboratory of Virology	HUG, Laboratory of Virology and the Health2030 Genome Center	Samuel Cordey et al
EPI_ISL_3262253	Switzerland/GE-HUG-34863692/2021	2021-07-24	Europe	Switzerland	University Hospitals of Geneva, Laboratory of Virology	HUG, Laboratory of Virology and the Health2030 Genome Center	Samuel Cordey et al
EPI_ISL_3262257	Switzerland/GE-HUG-34863918/2021	2021-07-24	Europe	Switzerland	University Hospitals of Geneva, Laboratory of Virology	HUG, Laboratory of Virology and the Health2030 Genome Center	Samuel Cordey et al
EPI_ISL_3262255	Switzerland/GE-HUG-34863972/2021	2021-07-24	Europe	Switzerland	University Hospitals of Geneva, Laboratory of Virology	HUG, Laboratory of Virology and the Health2030 Genome Center	Samuel Cordey et al
EPI_ISL_3262254	Switzerland/GE-HUG-34863979/2021	2021-07-24	Europe	Switzerland	University Hospitals of Geneva, Laboratory of Virology	HUG, Laboratory of Virology and the Health2030 Genome Center	Samuel Cordey et al
EPI_ISL_3262258	Switzerland/GE-HUG-34864556/2021	2021-07-24	Europe	Switzerland	University Hospitals of Geneva, Laboratory of Virology	HUG, Laboratory of Virology and the Health2030 Genome Center	Samuel Cordey et al
EPI_ISL_3262247	Switzerland/GE-HUG-34864595/2021	2021-07-24	Europe	Switzerland	University Hospitals of Geneva, Laboratory of Virology	HUG, Laboratory of Virology and the Health2030 Genome Center	Samuel Cordey et al
EPI_ISL_3262261	Switzerland/GE-HUG-34864876/2021	2021-07-24	Europe	Switzerland	University Hospitals of Geneva, Laboratory of Virology	HUG, Laboratory of Virology and the Health2030 Genome Center	Samuel Cordey et al
EPI_ISL_3262272	Switzerland/GE-HUG-34865414/2021	2021-07-24	Europe	Switzerland	University Hospitals of Geneva, Laboratory of Virology	HUG, Laboratory of Virology and the Health2030 Genome Center	Samuel Cordey et al
EPI_ISL_3262268	Switzerland/GE-HUG-34865469/2021	2021-07-24	Europe	Switzerland	University Hospitals of Geneva, Laboratory of Virology	HUG, Laboratory of Virology and the Health2030 Genome Center	Samuel Cordey et al
EPI_ISL_3262267	Switzerland/GE-HUG-34865570/2021	2021-07-24	Europe	Switzerland	University Hospitals of Geneva, Laboratory of Virology	HUG, Laboratory of Virology and the Health2030 Genome Center	Samuel Cordey et al
EPI_ISL_3262269	Switzerland/GE-HUG-34865675/2021	2021-07-24	Europe	Switzerland	University Hospitals of Geneva, Laboratory of Virology	HUG, Laboratory of Virology and the Health2030 Genome Center	Samuel Cordey et al
EPI_ISL_3262275	Switzerland/GE-HUG-34865806/2021	2021-07-24	Europe	Switzerland	University Hospitals of Geneva, Laboratory of Virology	HUG, Laboratory of Virology and the Health2030 Genome Center	Samuel Cordey et al
EPI_ISL_3262262	Switzerland/GE-HUG-34866171/2021	2021-07-24	Europe	Switzerland	University Hospitals of Geneva, Laboratory of Virology	HUG, Laboratory of Virology and the Health2030 Genome Center	Samuel Cordey et al
EPI_ISL_3262279	Switzerland/GE-HUG-34867948/2021	2021-07-25	Europe	Switzerland	University Hospitals of Geneva, Laboratory of Virology	HUG, Laboratory of Virology and the Health2030 Genome Center	Samuel Cordey et al
EPI_ISL_3262278	Switzerland/GE-HUG-34867999/2021	2021-07-25	Europe	Switzerland	University Hospitals of Geneva, Laboratory of Virology	HUG, Laboratory of Virology and the Health2030 Genome Center	Samuel Cordey et al
EPI_ISL_3262277	Switzerland/GE-HUG-34868009/2021	2021-07-25	Europe	Switzerland	University Hospitals of Geneva, Laboratory of Virology	HUG, Laboratory of Virology and the Health2030 Genome Center	Samuel Cordey et al
EPI_ISL_3262276	Switzerland/GE-HUG-34868110/2021	2021-07-25	Europe	Switzerland	University Hospitals of Geneva, Laboratory of Virology	HUG, Laboratory of Virology and the Health2030 Genome Center	Samuel Cordey et al
EPI_ISL_3262282	Switzerland/GE-HUG-34868211/2021	2021-07-25	Europe	Switzerland	University Hospitals of Geneva, Laboratory of Virology	HUG, Laboratory of Virology and the Health2030 Genome Center	Samuel Cordey et al
EPI_ISL_3262286	Switzerland/GE-HUG-34868448/2021	2021-07-25	Europe	Switzerland	University Hospitals of Geneva, Laboratory of Virology	HUG, Laboratory of Virology and the Health2030 Genome Center	Samuel Cordey et al
EPI_ISL_3262293	Switzerland/GE-HUG-34869057/2021	2021-07-25	Europe	Switzerland	University Hospitals of Geneva, Laboratory of Virology	HUG, Laboratory of Virology and the Health2030 Genome Center	Samuel Cordey et al
EPI_ISL_3262290	Switzerland/GE-HUG-34869099/2021	2021-07-25	Europe	Switzerland	University Hospitals of Geneva, Laboratory of Virology	HUG, Laboratory of Virology and the Health2030 Genome Center	Samuel Cordey et al
EPI_ISL_3262292	Switzerland/GE-HUG-34869191/2021	2021-07-25	Europe	Switzerland	University Hospitals of Geneva, Laboratory of Virology	HUG, Laboratory of Virology and the Health2030 Genome Center	Samuel Cordey et al
EPI_ISL_3262291	Switzerland/GE-HUG-34869199/2021	2021-07-25	Europe	Switzerland	University Hospitals of Geneva, Laboratory of Virology	HUG, Laboratory of Virology and the Health2030 Genome Center	Samuel Cordey et al
EPI_ISL_3262296	Switzerland/GE-HUG-34869220/2021	2021-07-25	Europe	Switzerland	University Hospitals of Geneva, Laboratory of Virology	HUG, Laboratory of Virology and the Health2030 Genome Center	Samuel Cordey et al
EPI_ISL_3262298	Switzerland/GE-HUG-34869277/2021	2021-07-25	Europe	Switzerland	University Hospitals of Geneva, Laboratory of Virology	HUG, Laboratory of Virology and the Health2030 Genome Center	Samuel Cordey et al
EPI_ISL_3262300	Switzerland/GE-HUG-34869381/2021	2021-07-25	Europe	Switzerland	University Hospitals of Geneva, Laboratory of Virology	HUG, Laboratory of Virology and the Health2030 Genome Center	Samuel Cordey et al
EPI_ISL_3262301	Switzerland/GE-HUG-34869471/2021	2021-07-25	Europe	Switzerland	University Hospitals of Geneva, Laboratory of Virology	HUG, Laboratory of Virology and the Health2030 Genome Center	Samuel Cordey et al
EPI_ISL_3262307	Switzerland/GE-HUG-34869706/2021	2021-07-25	Europe	Switzerland	University Hospitals of Geneva, Laboratory of Virology	HUG, Laboratory of Virology and the Health2030 Genome Center	Samuel Cordey et al
EPI_ISL_3262313	Switzerland/GE-HUG-34869821/2021	2021-07-25	Europe	Switzerland	University Hospitals of Geneva, Laboratory of Virology	HUG, Laboratory of Virology and the Health2030 Genome Center	Samuel Cordey et al
EPI_ISL_3262308	Switzerland/GE-HUG-34870030/2021	2021-07-25	Europe	Switzerland	University Hospitals of Geneva, Laboratory of Virology	HUG, Laboratory of Virology and the Health2030 Genome Center	Samuel Cordey et al
EPI_ISL_3262310	Switzerland/GE-HUG-34870042/2021	2021-07-25	Europe	Switzerland	University Hospitals of Geneva, Laboratory of Virology	HUG, Laboratory of Virology and the Health2030 Genome Center	Samuel Cordey et al
EPI_ISL_3262303	Switzerland/GE-HUG-34870231/2021	2021-07-25	Europe	Switzerland	University Hospitals of Geneva, Laboratory of Virology	HUG, Laboratory of Virology and the Health2030 Genome Center	Samuel Cordey et al
EPI_ISL_3262305	Switzerland/GE-HUG-34870234/2021	2021-07-25	Europe	Switzerland	University Hospitals of Geneva, Laboratory of Virology	HUG, Laboratory of Virology and the Health2030 Genome Center	Samuel Cordey et al
EPI_ISL_3262309	Switzerland/GE-HUG-34870280/2021	2021-07-25	Europe	Switzerland	University Hospitals of Geneva, Laboratory of Virology	HUG, Laboratory of Virology and the Health2030 Genome Center	Samuel Cordey et al
EPI_ISL_3262306	Switzerland/GE-HUG-34870290/2021	2021-07-25	Europe	Switzerland	University Hospitals of Geneva, Laboratory of Virology	HUG, Laboratory of Virology and the Health2030 Genome Center	Samuel Cordey et al
EPI_ISL_3262315	Switzerland/GE-HUG-34870320/2021	2021-07-25	Europe	Switzerland	University Hospitals of Geneva, Laboratory of Virology	HUG, Laboratory of Virology and the Health2030 Genome Center	Samuel Cordey et al
EPI_ISL_3262312	Switzerland/GE-HUG-34870323/2021	2021-07-25	Europe	Switzerland	University Hospitals of Geneva, Laboratory of Virology	HUG, Laboratory of Virology and the Health2030 Genome Center	Samuel Cordey et al
EPI_ISL_3262316	Switzerland/GE-HUG-34870341/2021	2021-07-25	Europe	Switzerland	University Hospitals of Geneva, Laboratory of Virology	HUG, Laboratory of Virology and the Health2030 Genome Center	Samuel Cordey et al
EPI_ISL_3262304	Switzerland/GE-HUG-34870351/2021	2021-07-25	Europe	Switzerland	University Hospitals of Geneva, Laboratory of Virology	HUG, Laboratory of Virology and the Health2030 Genome Center	Samuel Cordey et al
EPI_ISL_3262323	Switzerland/GE-HUG-34875136/2021	2021-07-26	Europe	Switzerland	University Hospitals of Geneva, Laboratory of Virology	HUG, Laboratory of Virology and the Health2030 Genome Center	Samuel Cordey et al
EPI_ISL_3262341	Switzerland/GE-HUG-34885092/2021	2021-07-27	Europe	Switzerland	University Hospitals of Geneva, Laboratory of Virology	HUG, Laboratory of Virology and the Health2030 Genome Center	Samuel Cordey et al
EPI_ISL_3262351	Switzerland/GE-HUG-34889253/2021	2021-07-27	Europe	Switzerland	University Hospitals of Geneva, Laboratory of Virology	HUG, Laboratory of Virology and the Health2030 Genome Center	Samuel Cordey et al
EPI_ISL_3262364	Switzerland/GE-HUG-34894430/2021	2021-07-28	Europe	Switzerland	University Hospitals of Geneva, Laboratory of Virology	HUG, Laboratory of Virology and the Health2030 Genome Center	Samuel Cordey et al
EPI_ISL_3262371	Switzerland/GE-HUG-34896799/2021	2021-07-28	Europe	Switzerland	University Hospitals of Geneva, Laboratory of Virology	HUG, Laboratory of Virology and the Health2030 Genome Center	Samuel Cordey et al
EPI_ISL_3262369	Switzerland/GE-HUG-34896924/2021	2021-07-28	Europe	Switzerland	University Hospitals of Geneva, Laboratory of Virology	HUG, Laboratory of Virology and the Health2030 Genome Center	Samuel Cordey et al
EPI_ISL_3262391	Switzerland/GE-HUG-34897469/2021	2021-07-28	Europe	Switzerland	University Hospitals of Geneva, Laboratory of Virology	HUG, Laboratory of Virology and the Health2030 Genome Center	Samuel Cordey et al
EPI_ISL_3262366	Switzerland/GE-HUG-34897641/2021	2021-07-28	Europe	Switzerland	University Hospitals of Geneva, Laboratory of Virology	HUG, Laboratory of Virology and the Health2030 Genome Center	Samuel Cordey et al
EPI_ISL_3262373	Switzerland/GE-HUG-34897684/2021	2021-07-28	Europe	Switzerland	University Hospitals of Geneva, Laboratory of Virology	HUG, Laboratory of Virology and the Health2030 Genome Center	Samuel Cordey et al
EPI_ISL_3262368	Switzerland/GE-HUG-34897724/2021	2021-07-28	Europe	Switzerland	University Hospitals of Geneva, Laboratory of Virology	HUG, Laboratory of Virology and the Health2030 Genome Center	Samuel Cordey et al
EPI_ISL_3262365	Switzerland/GE-HUG-34897861/2021	2021-07-28	Europe	Switzerland	University Hospitals of Geneva, Laboratory of Virology	HUG, Laboratory of Virology and the Health2030 Genome Center	Samuel Cordey et al
EPI_ISL_3262375	Switzerland/GE-HUG-34898468/2021	2021-07-28	Europe	Switzerland	University Hospitals of Geneva, Laboratory of Virology	HUG, Laboratory of Virology and the Health2030 Genome Center	Samuel Cordey et al
EPI_ISL_3262367	Switzerland/GE-HUG-34898671/2021	2021-07-28	Europe	Switzerland	University Hospitals of Geneva, Laboratory of Virology	HUG, Laboratory of Virology and the Health2030 Genome Center	Samuel Cordey et al
EPI_ISL_3262382	Switzerland/GE-HUG-34899013/2021	2021-07-28	Europe	Switzerland	University Hospitals of Geneva, Laboratory of Virology	HUG, Laboratory of Virology and the Health2030 Genome Center	Samuel Cordey et al
EPI_ISL_3262383	Switzerland/GE-HUG-34899153/2021	2021-07-28	Europe	Switzerland	University Hospitals of Geneva, Laboratory of Virology	HUG, Laboratory of Virology and the Health2030 Genome Center	Samuel Cordey et al
EPI_ISL_3262385	Switzerland/GE-HUG-34899212/2021	2021-07-28	Europe	Switzerland	University Hospitals of Geneva, Laboratory of Virology	HUG, Laboratory of Virology and the Health2030 Genome Center	Samuel Cordey et al
EPI_ISL_3262384	Switzerland/GE-HUG-34899225/2021	2021-07-28	Europe	Switzerland	University Hospitals of Geneva, Laboratory of Virology	HUG, Laboratory of Virology and the Health2030 Genome Center	Samuel Cordey et al
EPI_ISL_3262386	Switzerland/GE-HUG-34899736/2021	2021-07-28	Europe	Switzerland	University Hospitals of Geneva, Laboratory of Virology	HUG, Laboratory of Virology and the Health2030 Genome Center	Samuel Cordey et al
EPI_ISL_3262387	Switzerland/GE-HUG-34899806/2021	2021-07-28	Europe	Switzerland	University Hospitals of Geneva, Laboratory of Virology	HUG, Laboratory of Virology and the Health2030 Genome Center	Samuel Cordey et al
EPI_ISL_3262389	Switzerland/GE-HUG-34900128/2021	2021-07-28	Europe	Switzerland	University Hospitals of Geneva, Laboratory of Virology	HUG, Laboratory of Virology and the Health2030 Genome Center	Samuel Cordey et al
EPI_ISL_3262390	Switzerland/GE-HUG-34900179/2021	2021-07-28	Europe	Switzerland	University Hospitals of Geneva, Laboratory of Virology	HUG, Laboratory of Virology and the Health2030 Genome Center	Samuel Cordey et al
EPI_ISL_3262388	Switzerland/GE-HUG-34900450/2021	2021-07-28	Europe	Switzerland	University Hospitals of Geneva, Laboratory of Virology	HUG, Laboratory of Virology and the Health2030 Genome Center	Samuel Cordey et al
EPI_ISL_3262378	Switzerland/GE-HUG-34900694/2021	2021-07-28	Europe	Switzerland	University Hospitals of Geneva, Laboratory of Virology	HUG, Laboratory of Virology and the Health2030 Genome Center	Samuel Cordey et al
EPI_ISL_3262392	Switzerland/GE-HUG-34900721/2021	2021-07-28	Europe	Switzerland	University Hospitals of Geneva, Laboratory of Virology	HUG, Laboratory of Virology and the Health2030 Genome Center	Samuel Cordey et al
EPI_ISL_3262381	Switzerland/GE-HUG-34900850/2021	2021-07-28	Europe	Switzerland	University Hospitals of Geneva, Laboratory of Virology	HUG, Laboratory of Virology and the Health2030 Genome Center	Samuel Cordey et al
EPI_ISL_3262380	Switzerland/GE-HUG-34901164/2021	2021-07-28	Europe	Switzerland	University Hospitals of Geneva, Laboratory of Virology	HUG, Laboratory of Virology and the Health2030 Genome Center	Samuel Cordey et al
EPI_ISL_3262379	Switzerland/GE-HUG-34901225/2021	2021-07-28	Europe	Switzerland	University Hospitals of Geneva, Laboratory of Virology	HUG, Laboratory of Virology and the Health2030 Genome Center	Samuel Cordey et al
EPI_ISL_3262377	Switzerland/GE-HUG-34901246/2021	2021-07-28	Europe	Switzerland	University Hospitals of Geneva, Laboratory of Virology	HUG, Laboratory of Virology and the Health2030 Genome Center	Samuel Cordey et al
EPI_ISL_3262394	Switzerland/GE-HUG-34901669/2021	2021-07-28	Europe	Switzerland	University Hospitals of Geneva, Laboratory of Virology	HUG, Laboratory of Virology and the Health2030 Genome Center	Samuel Cordey et al
EPI_ISL_3262396	Switzerland/GE-HUG-34901973/2021	2021-07-28	Europe	Switzerland	University Hospitals of Geneva, Laboratory of Virology	HUG, Laboratory of Virology and the Health2030 Genome Center	Samuel Cordey et al
EPI_ISL_3262395	Switzerland/GE-HUG-34901991/2021	2021-07-28	Europe	Switzerland	University Hospitals of Geneva, Laboratory of Virology	HUG, Laboratory of Virology and the Health2030 Genome Center	Samuel Cordey et al
EPI_ISL_3262393	Switzerland/GE-HUG-34902610/2021	2021-07-28	Europe	Switzerland	University Hospitals of Geneva, Laboratory of Virology	HUG, Laboratory of Virology and the Health2030 Genome Center	Samuel Cordey et al
EPI_ISL_3262397	Switzerland/GE-HUG-34904100/2021	2021-07-28	Europe	Switzerland	University Hospitals of Geneva, Laboratory of Virology	HUG, Laboratory of Virology and the Health2030 Genome Center	Samuel Cordey et al
EPI_ISL_3262408	Switzerland/GE-HUG-34906630/2021	2021-07-29	Europe	Switzerland	University Hospitals of Geneva, Laboratory of Virology	HUG, Laboratory of Virology and the Health2030 Genome Center	Samuel Cordey et al
EPI_ISL_3262398	Switzerland/GE-HUG-34906703/2021	2021-07-29	Europe	Switzerland	University Hospitals of Geneva, Laboratory of Virology	HUG, Laboratory of Virology and the Health2030 Genome Center	Samuel Cordey et al
EPI_ISL_3262399	Switzerland/GE-HUG-34906725/2021	2021-07-29	Europe	Switzerland	University Hospitals of Geneva, Laboratory of Virology	HUG, Laboratory of Virology and the Health2030 Genome Center	Samuel Cordey et al
EPI_ISL_3262400	Switzerland/GE-HUG-34907103/2021	2021-07-29	Europe	Switzerland	University Hospitals of Geneva, Laboratory of Virology	HUG, Laboratory of Virology and the Health2030 Genome Center	Samuel Cordey et al
EPI_ISL_3262407	Switzerland/GE-HUG-34907242/2021	2021-07-29	Europe	Switzerland	University Hospitals of Geneva, Laboratory of Virology	HUG, Laboratory of Virology and the Health2030 Genome Center	Samuel Cordey et al
EPI_ISL_3262406	Switzerland/GE-HUG-34907398/2021	2021-07-29	Europe	Switzerland	University Hospitals of Geneva, Laboratory of Virology	HUG, Laboratory of Virology and the Health2030 Genome Center	Samuel Cordey et al
EPI_ISL_3262409	Switzerland/GE-HUG-34907430/2021	2021-07-29	Europe	Switzerland	University Hospitals of Geneva, Laboratory of Virology	HUG, Laboratory of Virology and the Health2030 Genome Center	Samuel Cordey et al
EPI_ISL_3262405	Switzerland/GE-HUG-34907442/2021	2021-07-29	Europe	Switzerland	University Hospitals of Geneva, Laboratory of Virology	HUG, Laboratory of Virology and the Health2030 Genome Center	Samuel Cordey et al
EPI_ISL_3262402	Switzerland/GE-HUG-34907476/2021	2021-07-29	Europe	Switzerland	University Hospitals of Geneva, Laboratory of Virology	HUG, Laboratory of Virology and the Health2030 Genome Center	Samuel Cordey et al
EPI_ISL_3262404	Switzerland/GE-HUG-34909445/2021	2021-07-29	Europe	Switzerland	University Hospitals of Geneva, Laboratory of Virology	HUG, Laboratory of Virology and the Health2030 Genome Center	Samuel Cordey et al
EPI_ISL_3262418	Switzerland/GE-HUG-34909974/2021	2021-07-29	Europe	Switzerland	University Hospitals of Geneva, Laboratory of Virology	HUG, Laboratory of Virology and the Health2030 Genome Center	Samuel Cordey et al
EPI_ISL_3262414	Switzerland/GE-HUG-34909999/2021	2021-07-29	Europe	Switzerland	University Hospitals of Geneva, Laboratory of Virology	HUG, Laboratory of Virology and the Health2030 Genome Center	Samuel Cordey et al
EPI_ISL_3262413	Switzerland/GE-HUG-34910261/2021	2021-07-29	Europe	Switzerland	University Hospitals of Geneva, Laboratory of Virology	HUG, Laboratory of Virology and the Health2030 Genome Center	Samuel Cordey et al
EPI_ISL_3262415	Switzerland/GE-HUG-34910285/2021	2021-07-29	Europe	Switzerland	University Hospitals of Geneva, Laboratory of Virology	HUG, Laboratory of Virology and the Health2030 Genome Center	Samuel Cordey et al
EPI_ISL_3262410	Switzerland/GE-HUG-34911223/2021	2021-07-29	Europe	Switzerland	University Hospitals of Geneva, Laboratory of Virology	HUG, Laboratory of Virology and the Health2030 Genome Center	Samuel Cordey et al
EPI_ISL_3262419	Switzerland/GE-HUG-34912854/2021	2021-07-29	Europe	Switzerland	University Hospitals of Geneva, Laboratory of Virology	HUG, Laboratory of Virology and the Health2030 Genome Center	Samuel Cordey et al
EPI_ISL_3262420	Switzerland/GE-HUG-34913819/2021	2021-07-29	Europe	Switzerland	University Hospitals of Geneva, Laboratory of Virology	HUG, Laboratory of Virology and the Health2030 Genome Center	Samuel Cordey et al
EPI_ISL_3392355	Switzerland/GE-HUG-34915404/2021	2021-07-30	Europe	Switzerland	University Hospitals of Geneva, Laboratory of Virology	HUG, Laboratory of Virology and the Health2030 Genome Center	Samuel Cordey et al
EPI_ISL_3392377	Switzerland/GE-HUG-34923693/2021	2021-07-30	Europe	Switzerland	University Hospitals of Geneva, Laboratory of Virology	HUG, Laboratory of Virology and the Health2030 Genome Center	Samuel Cordey et al
EPI_ISL_3392392	Switzerland/GE-HUG-34924961/2021	2021-07-30	Europe	Switzerland	University Hospitals of Geneva, Laboratory of Virology	HUG, Laboratory of Virology and the Health2030 Genome Center	Samuel Cordey et al
EPI_ISL_3392410	Switzerland/GE-HUG-34927639/2021	2021-07-31	Europe	Switzerland	University Hospitals of Geneva, Laboratory of Virology	HUG, Laboratory of Virology and the Health2030 Genome Center	Samuel Cordey et al
EPI_ISL_3392397	Switzerland/GE-HUG-34927755/2021	2021-07-31	Europe	Switzerland	University Hospitals of Geneva, Laboratory of Virology	HUG, Laboratory of Virology and the Health2030 Genome Center	Samuel Cordey et al
EPI_ISL_3392405	Switzerland/GE-HUG-34928060/2021	2021-07-31	Europe	Switzerland	University Hospitals of Geneva, Laboratory of Virology	HUG, Laboratory of Virology and the Health2030 Genome Center	Samuel Cordey et al
EPI_ISL_3392422	Switzerland/GE-HUG-34928417/2021	2021-07-31	Europe	Switzerland	University Hospitals of Geneva, Laboratory of Virology	HUG, Laboratory of Virology and the Health2030 Genome Center	Samuel Cordey et al
EPI_ISL_3392449	Switzerland/GE-HUG-34931121/2021	2021-07-31	Europe	Switzerland	University Hospitals of Geneva, Laboratory of Virology	HUG, Laboratory of Virology and the Health2030 Genome Center	Samuel Cordey et al
EPI_ISL_3392450	Switzerland/GE-HUG-34931550/2021	2021-08-01	Europe	Switzerland	University Hospitals of Geneva, Laboratory of Virology	HUG, Laboratory of Virology and the Health2030 Genome Center	Samuel Cordey et al
EPI_ISL_3392451	Switzerland/GE-HUG-34932995/2021	2021-08-01	Europe	Switzerland	University Hospitals of Geneva, Laboratory of Virology	HUG, Laboratory of Virology and the Health2030 Genome Center	Samuel Cordey et al
EPI_ISL_3392456	Switzerland/GE-HUG-34933782/2021	2021-08-01	Europe	Switzerland	University Hospitals of Geneva, Laboratory of Virology	HUG, Laboratory of Virology and the Health2030 Genome Center	Samuel Cordey et al
EPI_ISL_3392460	Switzerland/GE-HUG-34933954/2021	2021-08-01	Europe	Switzerland	University Hospitals of Geneva, Laboratory of Virology	HUG, Laboratory of Virology and the Health2030 Genome Center	Samuel Cordey et al
EPI_ISL_3392487	Switzerland/GE-HUG-34934137/2021	2021-08-01	Europe	Switzerland	University Hospitals of Geneva, Laboratory of Virology	HUG, Laboratory of Virology and the Health2030 Genome Center	Samuel Cordey et al
EPI_ISL_3392483	Switzerland/GE-HUG-34934219/2021	2021-08-01	Europe	Switzerland	University Hospitals of Geneva, Laboratory of Virology	HUG, Laboratory of Virology and the Health2030 Genome Center	Samuel Cordey et al
EPI_ISL_3392503	Switzerland/GE-HUG-34938944/2021	2021-08-02	Europe	Switzerland	University Hospitals of Geneva, Laboratory of Virology	HUG, Laboratory of Virology and the Health2030 Genome Center	Samuel Cordey et al
EPI_ISL_3392520	Switzerland/GE-HUG-34944176/2021	2021-08-03	Europe	Switzerland	University Hospitals of Geneva, Laboratory of Virology	HUG, Laboratory of Virology and the Health2030 Genome Center	Samuel Cordey et al
EPI_ISL_3392518	Switzerland/GE-HUG-34947324/2021	2021-08-03	Europe	Switzerland	University Hospitals of Geneva, Laboratory of Virology	HUG, Laboratory of Virology and the Health2030 Genome Center	Samuel Cordey et al
EPI_ISL_3392524	Switzerland/GE-HUG-34948301/2021	2021-08-03	Europe	Switzerland	University Hospitals of Geneva, Laboratory of Virology	HUG, Laboratory of Virology and the Health2030 Genome Center	Samuel Cordey et al
EPI_ISL_3392523	Switzerland/GE-HUG-34948798/2021	2021-08-03	Europe	Switzerland	University Hospitals of Geneva, Laboratory of Virology	HUG, Laboratory of Virology and the Health2030 Genome Center	Samuel Cordey et al
EPI_ISL_3392526	Switzerland/GE-HUG-34949205/2021	2021-08-03	Europe	Switzerland	University Hospitals of Geneva, Laboratory of Virology	HUG, Laboratory of Virology and the Health2030 Genome Center	Samuel Cordey et al
EPI_ISL_3392528	Switzerland/GE-HUG-34949535/2021	2021-08-03	Europe	Switzerland	University Hospitals of Geneva, Laboratory of Virology	HUG, Laboratory of Virology and the Health2030 Genome Center	Samuel Cordey et al
EPI_ISL_3392527	Switzerland/GE-HUG-34950086/2021	2021-08-03	Europe	Switzerland	University Hospitals of Geneva, Laboratory of Virology	HUG, Laboratory of Virology and the Health2030 Genome Center	Samuel Cordey et al
EPI_ISL_3392529	Switzerland/GE-HUG-34950785/2021	2021-08-03	Europe	Switzerland	University Hospitals of Geneva, Laboratory of Virology	HUG, Laboratory of Virology and the Health2030 Genome Center	Samuel Cordey et al
EPI_ISL_3392530	Switzerland/GE-HUG-34950825/2021	2021-08-03	Europe	Switzerland	University Hospitals of Geneva, Laboratory of Virology	HUG, Laboratory of Virology and the Health2030 Genome Center	Samuel Cordey et al
EPI_ISL_3392531	Switzerland/GE-HUG-34950914/2021	2021-08-03	Europe	Switzerland	University Hospitals of Geneva, Laboratory of Virology	HUG, Laboratory of Virology and the Health2030 Genome Center	Samuel Cordey et al
EPI_ISL_3392535	Switzerland/GE-HUG-34956179/2021	2021-08-04	Europe	Switzerland	University Hospitals of Geneva, Laboratory of Virology	HUG, Laboratory of Virology and the Health2030 Genome Center	Samuel Cordey et al
EPI_ISL_3392539	Switzerland/GE-HUG-34957541/2021	2021-08-04	Europe	Switzerland	University Hospitals of Geneva, Laboratory of Virology	HUG, Laboratory of Virology and the Health2030 Genome Center	Samuel Cordey et al
EPI_ISL_3392537	Switzerland/GE-HUG-34958119/2021	2021-08-04	Europe	Switzerland	University Hospitals of Geneva, Laboratory of Virology	HUG, Laboratory of Virology and the Health2030 Genome Center	Samuel Cordey et al
EPI_ISL_3392538	Switzerland/GE-HUG-34958186/2021	2021-08-04	Europe	Switzerland	University Hospitals of Geneva, Laboratory of Virology	HUG, Laboratory of Virology and the Health2030 Genome Center	Samuel Cordey et al
EPI_ISL_3392533	Switzerland/GE-HUG-34958219/2021	2021-08-04	Europe	Switzerland	University Hospitals of Geneva, Laboratory of Virology	HUG, Laboratory of Virology and the Health2030 Genome Center	Samuel Cordey et al
EPI_ISL_3392536	Switzerland/GE-HUG-34958445/2021	2021-08-04	Europe	Switzerland	University Hospitals of Geneva, Laboratory of Virology	HUG, Laboratory of Virology and the Health2030 Genome Center	Samuel Cordey et al
EPI_ISL_3392540	Switzerland/GE-HUG-34959129/2021	2021-08-04	Europe	Switzerland	University Hospitals of Geneva, Laboratory of Virology	HUG, Laboratory of Virology and the Health2030 Genome Center	Samuel Cordey et al
EPI_ISL_3392541	Switzerland/GE-HUG-34959480/2021	2021-08-04	Europe	Switzerland	University Hospitals of Geneva, Laboratory of Virology	HUG, Laboratory of Virology and the Health2030 Genome Center	Samuel Cordey et al
EPI_ISL_3392548	Switzerland/GE-HUG-34959795/2021	2021-08-04	Europe	Switzerland	University Hospitals of Geneva, Laboratory of Virology	HUG, Laboratory of Virology and the Health2030 Genome Center	Samuel Cordey et al
EPI_ISL_3392546	Switzerland/GE-HUG-34961131/2021	2021-08-04	Europe	Switzerland	University Hospitals of Geneva, Laboratory of Virology	HUG, Laboratory of Virology and the Health2030 Genome Center	Samuel Cordey et al
EPI_ISL_3392593	Switzerland/GE-HUG-34961501/2021	2021-07-22	Europe	Switzerland	University Hospitals of Geneva, Laboratory of Virology	HUG, Laboratory of Virology and the Health2030 Genome Center	Samuel Cordey et al
EPI_ISL_3392547	Switzerland/GE-HUG-34961564/2021	2021-08-04	Europe	Switzerland	University Hospitals of Geneva, Laboratory of Virology	HUG, Laboratory of Virology and the Health2030 Genome Center	Samuel Cordey et al
EPI_ISL_3392543	Switzerland/GE-HUG-34962991/2021	2021-08-04	Europe	Switzerland	University Hospitals of Geneva, Laboratory of Virology	HUG, Laboratory of Virology and the Health2030 Genome Center	Samuel Cordey et al
EPI_ISL_3392557	Switzerland/GE-HUG-34963236/2021	2021-08-04	Europe	Switzerland	University Hospitals of Geneva, Laboratory of Virology	HUG, Laboratory of Virology and the Health2030 Genome Center	Samuel Cordey et al
EPI_ISL_3392558	Switzerland/GE-HUG-34963318/2021	2021-08-04	Europe	Switzerland	University Hospitals of Geneva, Laboratory of Virology	HUG, Laboratory of Virology and the Health2030 Genome Center	Samuel Cordey et al
EPI_ISL_3392550	Switzerland/GE-HUG-34963340/2021	2021-08-04	Europe	Switzerland	University Hospitals of Geneva, Laboratory of Virology	HUG, Laboratory of Virology and the Health2030 Genome Center	Samuel Cordey et al
EPI_ISL_3392592	Switzerland/GE-HUG-34964020/2021	2021-07-29	Europe	Switzerland	University Hospitals of Geneva, Laboratory of Virology	HUG, Laboratory of Virology and the Health2030 Genome Center	Samuel Cordey et al
EPI_ISL_3392590	Switzerland/GE-HUG-34964054/2021	2021-07-31	Europe	Switzerland	University Hospitals of Geneva, Laboratory of Virology	HUG, Laboratory of Virology and the Health2030 Genome Center	Samuel Cordey et al
EPI_ISL_3392589	Switzerland/GE-HUG-34964063/2021	2021-07-31	Europe	Switzerland	University Hospitals of Geneva, Laboratory of Virology	HUG, Laboratory of Virology and the Health2030 Genome Center	Samuel Cordey et al
EPI_ISL_3392587	Switzerland/GE-HUG-34964083/2021	2021-07-28	Europe	Switzerland	University Hospitals of Geneva, Laboratory of Virology	HUG, Laboratory of Virology and the Health2030 Genome Center	Samuel Cordey et al
EPI_ISL_3392586	Switzerland/GE-HUG-34964094/2021	2021-07-30	Europe	Switzerland	University Hospitals of Geneva, Laboratory of Virology	HUG, Laboratory of Virology and the Health2030 Genome Center	Samuel Cordey et al
EPI_ISL_3392559	Switzerland/GE-HUG-34964780/2021	2021-08-04	Europe	Switzerland	University Hospitals of Geneva, Laboratory of Virology	HUG, Laboratory of Virology and the Health2030 Genome Center	Samuel Cordey et al
EPI_ISL_3392552	Switzerland/GE-HUG-34966116/2021	2021-08-05	Europe	Switzerland	University Hospitals of Geneva, Laboratory of Virology	HUG, Laboratory of Virology and the Health2030 Genome Center	Samuel Cordey et al
EPI_ISL_3392551	Switzerland/GE-HUG-34967179/2021	2021-08-05	Europe	Switzerland	University Hospitals of Geneva, Laboratory of Virology	HUG, Laboratory of Virology and the Health2030 Genome Center	Samuel Cordey et al
EPI_ISL_3392553	Switzerland/GE-HUG-34967827/2021	2021-08-05	Europe	Switzerland	University Hospitals of Geneva, Laboratory of Virology	HUG, Laboratory of Virology and the Health2030 Genome Center	Samuel Cordey et al
EPI_ISL_3392554	Switzerland/GE-HUG-34967945/2021	2021-08-05	Europe	Switzerland	University Hospitals of Geneva, Laboratory of Virology	HUG, Laboratory of Virology and the Health2030 Genome Center	Samuel Cordey et al
EPI_ISL_3392568	Switzerland/GE-HUG-34969945/2021	2021-08-05	Europe	Switzerland	University Hospitals of Geneva, Laboratory of Virology	HUG, Laboratory of Virology and the Health2030 Genome Center	Samuel Cordey et al
EPI_ISL_3392566	Switzerland/GE-HUG-34970822/2021	2021-08-05	Europe	Switzerland	University Hospitals of Geneva, Laboratory of Virology	HUG, Laboratory of Virology and the Health2030 Genome Center	Samuel Cordey et al
EPI_ISL_3392560	Switzerland/GE-HUG-34971072/2021	2021-08-05	Europe	Switzerland	University Hospitals of Geneva, Laboratory of Virology	HUG, Laboratory of Virology and the Health2030 Genome Center	Samuel Cordey et al
EPI_ISL_3392572	Switzerland/GE-HUG-34972760/2021	2021-08-05	Europe	Switzerland	University Hospitals of Geneva, Laboratory of Virology	HUG, Laboratory of Virology and the Health2030 Genome Center	Samuel Cordey et al
EPI_ISL_3392564	Switzerland/GE-HUG-34972830/2021	2021-08-05	Europe	Switzerland	University Hospitals of Geneva, Laboratory of Virology	HUG, Laboratory of Virology and the Health2030 Genome Center	Samuel Cordey et al
EPI_ISL_3392569	Switzerland/GE-HUG-34972908/2021	2021-08-05	Europe	Switzerland	University Hospitals of Geneva, Laboratory of Virology	HUG, Laboratory of Virology and the Health2030 Genome Center	Samuel Cordey et al
EPI_ISL_3392562	Switzerland/GE-HUG-34973046/2021	2021-08-05	Europe	Switzerland	University Hospitals of Geneva, Laboratory of Virology	HUG, Laboratory of Virology and the Health2030 Genome Center	Samuel Cordey et al
EPI_ISL_3392563	Switzerland/GE-HUG-34973081/2021	2021-08-05	Europe	Switzerland	University Hospitals of Geneva, Laboratory of Virology	HUG, Laboratory of Virology and the Health2030 Genome Center	Samuel Cordey et al
EPI_ISL_3392575	Switzerland/GE-HUG-34973314/2021	2021-08-05	Europe	Switzerland	University Hospitals of Geneva, Laboratory of Virology	HUG, Laboratory of Virology and the Health2030 Genome Center	Samuel Cordey et al
EPI_ISL_3392584	Switzerland/GE-HUG-34973936/2021	2021-07-26	Europe	Switzerland	University Hospitals of Geneva, Laboratory of Virology	HUG, Laboratory of Virology and the Health2030 Genome Center	Samuel Cordey et al
EPI_ISL_3392583	Switzerland/GE-HUG-34973938/2021	2021-07-30	Europe	Switzerland	University Hospitals of Geneva, Laboratory of Virology	HUG, Laboratory of Virology and the Health2030 Genome Center	Samuel Cordey et al
EPI_ISL_3392576	Switzerland/GE-HUG-34974011/2021	2021-08-05	Europe	Switzerland	University Hospitals of Geneva, Laboratory of Virology	HUG, Laboratory of Virology and the Health2030 Genome Center	Samuel Cordey et al
EPI_ISL_3392577	Switzerland/GE-HUG-34974547/2021	2021-08-05	Europe	Switzerland	University Hospitals of Geneva, Laboratory of Virology	HUG, Laboratory of Virology and the Health2030 Genome Center	Samuel Cordey et al
EPI_ISL_3392578	Switzerland/GE-HUG-34974655/2021	2021-08-05	Europe	Switzerland	University Hospitals of Geneva, Laboratory of Virology	HUG, Laboratory of Virology and the Health2030 Genome Center	Samuel Cordey et al
EPI_ISL_3392579	Switzerland/GE-HUG-34974662/2021	2021-08-05	Europe	Switzerland	University Hospitals of Geneva, Laboratory of Virology	HUG, Laboratory of Virology and the Health2030 Genome Center	Samuel Cordey et al
EPI_ISL_3392580	Switzerland/GE-HUG-34974699/2021	2021-08-05	Europe	Switzerland	University Hospitals of Geneva, Laboratory of Virology	HUG, Laboratory of Virology and the Health2030 Genome Center	Samuel Cordey et al
EPI_ISL_3546132	Switzerland/GE-HUG-34977092/2021	2021-08-05	Europe	Switzerland	University Hospitals of Geneva, Laboratory of Virology	HUG, Laboratory of Virology and the Health2030 Genome Center	Samuel Cordey et al
EPI_ISL_3546104	Switzerland/GE-HUG-34977969/2021	2021-08-06	Europe	Switzerland	University Hospitals of Geneva, Laboratory of Virology	HUG, Laboratory of Virology and the Health2030 Genome Center	Samuel Cordey et al
EPI_ISL_3546103	Switzerland/GE-HUG-34978033/2021	2021-08-06	Europe	Switzerland	University Hospitals of Geneva, Laboratory of Virology	HUG, Laboratory of Virology and the Health2030 Genome Center	Samuel Cordey et al
EPI_ISL_3546099	Switzerland/GE-HUG-34978278/2021	2021-08-06	Europe	Switzerland	University Hospitals of Geneva, Laboratory of Virology	HUG, Laboratory of Virology and the Health2030 Genome Center	Samuel Cordey et al
EPI_ISL_3546101	Switzerland/GE-HUG-34978437/2021	2021-08-06	Europe	Switzerland	University Hospitals of Geneva, Laboratory of Virology	HUG, Laboratory of Virology and the Health2030 Genome Center	Samuel Cordey et al
EPI_ISL_3546098	Switzerland/GE-HUG-34979252/2021	2021-08-06	Europe	Switzerland	University Hospitals of Geneva, Laboratory of Virology	HUG, Laboratory of Virology and the Health2030 Genome Center	Samuel Cordey et al
EPI_ISL_3546105	Switzerland/GE-HUG-34980901/2021	2021-08-06	Europe	Switzerland	University Hospitals of Geneva, Laboratory of Virology	HUG, Laboratory of Virology and the Health2030 Genome Center	Samuel Cordey et al
EPI_ISL_3546113	Switzerland/GE-HUG-34980959/2021	2021-08-06	Europe	Switzerland	University Hospitals of Geneva, Laboratory of Virology	HUG, Laboratory of Virology and the Health2030 Genome Center	Samuel Cordey et al
EPI_ISL_3546115	Switzerland/GE-HUG-34981569/2021	2021-08-06	Europe	Switzerland	University Hospitals of Geneva, Laboratory of Virology	HUG, Laboratory of Virology and the Health2030 Genome Center	Samuel Cordey et al
EPI_ISL_3546106	Switzerland/GE-HUG-34981798/2021	2021-08-06	Europe	Switzerland	University Hospitals of Geneva, Laboratory of Virology	HUG, Laboratory of Virology and the Health2030 Genome Center	Samuel Cordey et al
EPI_ISL_3546111	Switzerland/GE-HUG-34981992/2021	2021-08-06	Europe	Switzerland	University Hospitals of Geneva, Laboratory of Virology	HUG, Laboratory of Virology and the Health2030 Genome Center	Samuel Cordey et al
EPI_ISL_3546109	Switzerland/GE-HUG-34982561/2021	2021-08-06	Europe	Switzerland	University Hospitals of Geneva, Laboratory of Virology	HUG, Laboratory of Virology and the Health2030 Genome Center	Samuel Cordey et al
EPI_ISL_3546108	Switzerland/GE-HUG-34982590/2021	2021-08-06	Europe	Switzerland	University Hospitals of Geneva, Laboratory of Virology	HUG, Laboratory of Virology and the Health2030 Genome Center	Samuel Cordey et al
EPI_ISL_3546110	Switzerland/GE-HUG-34982715/2021	2021-08-06	Europe	Switzerland	University Hospitals of Geneva, Laboratory of Virology	HUG, Laboratory of Virology and the Health2030 Genome Center	Samuel Cordey et al
EPI_ISL_3546107	Switzerland/GE-HUG-34982793/2021	2021-08-06	Europe	Switzerland	University Hospitals of Geneva, Laboratory of Virology	HUG, Laboratory of Virology and the Health2030 Genome Center	Samuel Cordey et al
EPI_ISL_3546119	Switzerland/GE-HUG-34983268/2021	2021-08-06	Europe	Switzerland	University Hospitals of Geneva, Laboratory of Virology	HUG, Laboratory of Virology and the Health2030 Genome Center	Samuel Cordey et al
EPI_ISL_3546116	Switzerland/GE-HUG-34983407/2021	2021-08-06	Europe	Switzerland	University Hospitals of Geneva, Laboratory of Virology	HUG, Laboratory of Virology and the Health2030 Genome Center	Samuel Cordey et al
EPI_ISL_3546117	Switzerland/GE-HUG-34983909/2021	2021-08-06	Europe	Switzerland	University Hospitals of Geneva, Laboratory of Virology	HUG, Laboratory of Virology and the Health2030 Genome Center	Samuel Cordey et al
EPI_ISL_3546123	Switzerland/GE-HUG-34984314/2021	2021-08-06	Europe	Switzerland	University Hospitals of Geneva, Laboratory of Virology	HUG, Laboratory of Virology and the Health2030 Genome Center	Samuel Cordey et al
EPI_ISL_3546124	Switzerland/GE-HUG-34984392/2021	2021-08-06	Europe	Switzerland	University Hospitals of Geneva, Laboratory of Virology	HUG, Laboratory of Virology and the Health2030 Genome Center	Samuel Cordey et al
EPI_ISL_3546122	Switzerland/GE-HUG-34984528/2021	2021-08-06	Europe	Switzerland	University Hospitals of Geneva, Laboratory of Virology	HUG, Laboratory of Virology and the Health2030 Genome Center	Samuel Cordey et al
EPI_ISL_3546126	Switzerland/GE-HUG-34985002/2021	2021-08-06	Europe	Switzerland	University Hospitals of Geneva, Laboratory of Virology	HUG, Laboratory of Virology and the Health2030 Genome Center	Samuel Cordey et al
EPI_ISL_3546125	Switzerland/GE-HUG-34985285/2021	2021-08-06	Europe	Switzerland	University Hospitals of Geneva, Laboratory of Virology	HUG, Laboratory of Virology and the Health2030 Genome Center	Samuel Cordey et al
EPI_ISL_3546121	Switzerland/GE-HUG-34985750/2021	2021-08-06	Europe	Switzerland	University Hospitals of Geneva, Laboratory of Virology	HUG, Laboratory of Virology and the Health2030 Genome Center	Samuel Cordey et al
EPI_ISL_3545991	Switzerland/GE-HUG-34986530/2021	2021-08-09	Europe	Switzerland	University Hospitals of Geneva, Laboratory of Virology	HUG, Laboratory of Virology and the Health2030 Genome Center	Samuel Cordey et al
EPI_ISL_3546069	Switzerland/GE-HUG-34988758/2021	2021-08-07	Europe	Switzerland	University Hospitals of Geneva, Laboratory of Virology	HUG, Laboratory of Virology and the Health2030 Genome Center	Samuel Cordey et al
EPI_ISL_3546072	Switzerland/GE-HUG-34988890/2021	2021-08-07	Europe	Switzerland	University Hospitals of Geneva, Laboratory of Virology	HUG, Laboratory of Virology and the Health2030 Genome Center	Samuel Cordey et al
EPI_ISL_3546066	Switzerland/GE-HUG-34989027/2021	2021-08-07	Europe	Switzerland	University Hospitals of Geneva, Laboratory of Virology	HUG, Laboratory of Virology and the Health2030 Genome Center	Samuel Cordey et al
EPI_ISL_3546070	Switzerland/GE-HUG-34989041/2021	2021-08-07	Europe	Switzerland	University Hospitals of Geneva, Laboratory of Virology	HUG, Laboratory of Virology and the Health2030 Genome Center	Samuel Cordey et al
EPI_ISL_3546071	Switzerland/GE-HUG-34989242/2021	2021-08-07	Europe	Switzerland	University Hospitals of Geneva, Laboratory of Virology	HUG, Laboratory of Virology and the Health2030 Genome Center	Samuel Cordey et al
EPI_ISL_3546076	Switzerland/GE-HUG-34989488/2021	2021-08-07	Europe	Switzerland	University Hospitals of Geneva, Laboratory of Virology	HUG, Laboratory of Virology and the Health2030 Genome Center	Samuel Cordey et al
EPI_ISL_3546074	Switzerland/GE-HUG-34989553/2021	2021-08-07	Europe	Switzerland	University Hospitals of Geneva, Laboratory of Virology	HUG, Laboratory of Virology and the Health2030 Genome Center	Samuel Cordey et al
EPI_ISL_3546078	Switzerland/GE-HUG-34990104/2021	2021-08-07	Europe	Switzerland	University Hospitals of Geneva, Laboratory of Virology	HUG, Laboratory of Virology and the Health2030 Genome Center	Samuel Cordey et al
EPI_ISL_3546083	Switzerland/GE-HUG-34990279/2021	2021-08-07	Europe	Switzerland	University Hospitals of Geneva, Laboratory of Virology	HUG, Laboratory of Virology and the Health2030 Genome Center	Samuel Cordey et al
EPI_ISL_3546082	Switzerland/GE-HUG-34990354/2021	2021-08-07	Europe	Switzerland	University Hospitals of Geneva, Laboratory of Virology	HUG, Laboratory of Virology and the Health2030 Genome Center	Samuel Cordey et al
EPI_ISL_3546085	Switzerland/GE-HUG-34990462/2021	2021-08-07	Europe	Switzerland	University Hospitals of Geneva, Laboratory of Virology	HUG, Laboratory of Virology and the Health2030 Genome Center	Samuel Cordey et al
EPI_ISL_3546090	Switzerland/GE-HUG-34990702/2021	2021-08-07	Europe	Switzerland	University Hospitals of Geneva, Laboratory of Virology	HUG, Laboratory of Virology and the Health2030 Genome Center	Samuel Cordey et al
EPI_ISL_3546091	Switzerland/GE-HUG-34990842/2021	2021-08-07	Europe	Switzerland	University Hospitals of Geneva, Laboratory of Virology	HUG, Laboratory of Virology and the Health2030 Genome Center	Samuel Cordey et al
EPI_ISL_3546086	Switzerland/GE-HUG-34991006/2021	2021-08-07	Europe	Switzerland	University Hospitals of Geneva, Laboratory of Virology	HUG, Laboratory of Virology and the Health2030 Genome Center	Samuel Cordey et al
EPI_ISL_3546095	Switzerland/GE-HUG-34991169/2021	2021-08-07	Europe	Switzerland	University Hospitals of Geneva, Laboratory of Virology	HUG, Laboratory of Virology and the Health2030 Genome Center	Samuel Cordey et al
EPI_ISL_3546093	Switzerland/GE-HUG-34991195/2021	2021-08-07	Europe	Switzerland	University Hospitals of Geneva, Laboratory of Virology	HUG, Laboratory of Virology and the Health2030 Genome Center	Samuel Cordey et al
EPI_ISL_3546094	Switzerland/GE-HUG-34991212/2021	2021-08-07	Europe	Switzerland	University Hospitals of Geneva, Laboratory of Virology	HUG, Laboratory of Virology and the Health2030 Genome Center	Samuel Cordey et al
EPI_ISL_3546092	Switzerland/GE-HUG-34991269/2021	2021-08-07	Europe	Switzerland	University Hospitals of Geneva, Laboratory of Virology	HUG, Laboratory of Virology and the Health2030 Genome Center	Samuel Cordey et al
EPI_ISL_3546022	Switzerland/GE-HUG-34992983/2021	2021-08-08	Europe	Switzerland	University Hospitals of Geneva, Laboratory of Virology	HUG, Laboratory of Virology and the Health2030 Genome Center	Samuel Cordey et al
EPI_ISL_3546023	Switzerland/GE-HUG-34992985/2021	2021-08-08	Europe	Switzerland	University Hospitals of Geneva, Laboratory of Virology	HUG, Laboratory of Virology and the Health2030 Genome Center	Samuel Cordey et al
EPI_ISL_3546024	Switzerland/GE-HUG-34993049/2021	2021-08-08	Europe	Switzerland	University Hospitals of Geneva, Laboratory of Virology	HUG, Laboratory of Virology and the Health2030 Genome Center	Samuel Cordey et al
EPI_ISL_3546026	Switzerland/GE-HUG-34993292/2021	2021-08-08	Europe	Switzerland	University Hospitals of Geneva, Laboratory of Virology	HUG, Laboratory of Virology and the Health2030 Genome Center	Samuel Cordey et al
EPI_ISL_3546025	Switzerland/GE-HUG-34993353/2021	2021-08-08	Europe	Switzerland	University Hospitals of Geneva, Laboratory of Virology	HUG, Laboratory of Virology and the Health2030 Genome Center	Samuel Cordey et al
EPI_ISL_3546031	Switzerland/GE-HUG-34993573/2021	2021-08-08	Europe	Switzerland	University Hospitals of Geneva, Laboratory of Virology	HUG, Laboratory of Virology and the Health2030 Genome Center	Samuel Cordey et al
EPI_ISL_3546037	Switzerland/GE-HUG-34993614/2021	2021-08-08	Europe	Switzerland	University Hospitals of Geneva, Laboratory of Virology	HUG, Laboratory of Virology and the Health2030 Genome Center	Samuel Cordey et al
EPI_ISL_3546032	Switzerland/GE-HUG-34993663/2021	2021-08-08	Europe	Switzerland	University Hospitals of Geneva, Laboratory of Virology	HUG, Laboratory of Virology and the Health2030 Genome Center	Samuel Cordey et al
EPI_ISL_3546038	Switzerland/GE-HUG-34993857/2021	2021-08-08	Europe	Switzerland	University Hospitals of Geneva, Laboratory of Virology	HUG, Laboratory of Virology and the Health2030 Genome Center	Samuel Cordey et al
EPI_ISL_3546030	Switzerland/GE-HUG-34993968/2021	2021-08-08	Europe	Switzerland	University Hospitals of Geneva, Laboratory of Virology	HUG, Laboratory of Virology and the Health2030 Genome Center	Samuel Cordey et al
EPI_ISL_3546028	Switzerland/GE-HUG-34994019/2021	2021-08-08	Europe	Switzerland	University Hospitals of Geneva, Laboratory of Virology	HUG, Laboratory of Virology and the Health2030 Genome Center	Samuel Cordey et al
EPI_ISL_3546041	Switzerland/GE-HUG-34994179/2021	2021-08-08	Europe	Switzerland	University Hospitals of Geneva, Laboratory of Virology	HUG, Laboratory of Virology and the Health2030 Genome Center	Samuel Cordey et al
EPI_ISL_3546036	Switzerland/GE-HUG-34994291/2021	2021-08-08	Europe	Switzerland	University Hospitals of Geneva, Laboratory of Virology	HUG, Laboratory of Virology and the Health2030 Genome Center	Samuel Cordey et al
EPI_ISL_3546047	Switzerland/GE-HUG-34994423/2021	2021-08-08	Europe	Switzerland	University Hospitals of Geneva, Laboratory of Virology	HUG, Laboratory of Virology and the Health2030 Genome Center	Samuel Cordey et al
EPI_ISL_3546042	Switzerland/GE-HUG-34994449/2021	2021-08-08	Europe	Switzerland	University Hospitals of Geneva, Laboratory of Virology	HUG, Laboratory of Virology and the Health2030 Genome Center	Samuel Cordey et al
EPI_ISL_3546043	Switzerland/GE-HUG-34994453/2021	2021-08-08	Europe	Switzerland	University Hospitals of Geneva, Laboratory of Virology	HUG, Laboratory of Virology and the Health2030 Genome Center	Samuel Cordey et al
EPI_ISL_3546035	Switzerland/GE-HUG-34994574/2021	2021-08-08	Europe	Switzerland	University Hospitals of Geneva, Laboratory of Virology	HUG, Laboratory of Virology and the Health2030 Genome Center	Samuel Cordey et al
EPI_ISL_3546048	Switzerland/GE-HUG-34994598/2021	2021-08-08	Europe	Switzerland	University Hospitals of Geneva, Laboratory of Virology	HUG, Laboratory of Virology and the Health2030 Genome Center	Samuel Cordey et al
EPI_ISL_3546034	Switzerland/GE-HUG-34994600/2021	2021-08-08	Europe	Switzerland	University Hospitals of Geneva, Laboratory of Virology	HUG, Laboratory of Virology and the Health2030 Genome Center	Samuel Cordey et al
EPI_ISL_3546044	Switzerland/GE-HUG-34994623/2021	2021-08-08	Europe	Switzerland	University Hospitals of Geneva, Laboratory of Virology	HUG, Laboratory of Virology and the Health2030 Genome Center	Samuel Cordey et al
EPI_ISL_3546049	Switzerland/GE-HUG-34994716/2021	2021-08-08	Europe	Switzerland	University Hospitals of Geneva, Laboratory of Virology	HUG, Laboratory of Virology and the Health2030 Genome Center	Samuel Cordey et al
EPI_ISL_3546053	Switzerland/GE-HUG-34994850/2021	2021-08-08	Europe	Switzerland	University Hospitals of Geneva, Laboratory of Virology	HUG, Laboratory of Virology and the Health2030 Genome Center	Samuel Cordey et al
EPI_ISL_3546052	Switzerland/GE-HUG-34994900/2021	2021-08-08	Europe	Switzerland	University Hospitals of Geneva, Laboratory of Virology	HUG, Laboratory of Virology and the Health2030 Genome Center	Samuel Cordey et al
EPI_ISL_3546062	Switzerland/GE-HUG-34995428/2021	2021-08-08	Europe	Switzerland	University Hospitals of Geneva, Laboratory of Virology	HUG, Laboratory of Virology and the Health2030 Genome Center	Samuel Cordey et al
EPI_ISL_3546058	Switzerland/GE-HUG-34995674/2021	2021-08-08	Europe	Switzerland	University Hospitals of Geneva, Laboratory of Virology	HUG, Laboratory of Virology and the Health2030 Genome Center	Samuel Cordey et al
EPI_ISL_3546055	Switzerland/GE-HUG-34995692/2021	2021-08-08	Europe	Switzerland	University Hospitals of Geneva, Laboratory of Virology	HUG, Laboratory of Virology and the Health2030 Genome Center	Samuel Cordey et al
EPI_ISL_3546057	Switzerland/GE-HUG-34995726/2021	2021-08-08	Europe	Switzerland	University Hospitals of Geneva, Laboratory of Virology	HUG, Laboratory of Virology and the Health2030 Genome Center	Samuel Cordey et al
EPI_ISL_3546064	Switzerland/GE-HUG-34996003/2021	2021-08-08	Europe	Switzerland	University Hospitals of Geneva, Laboratory of Virology	HUG, Laboratory of Virology and the Health2030 Genome Center	Samuel Cordey et al
EPI_ISL_3546008	Switzerland/GE-HUG-34999360/2021	2021-08-09	Europe	Switzerland	University Hospitals of Geneva, Laboratory of Virology	HUG, Laboratory of Virology and the Health2030 Genome Center	Samuel Cordey et al
EPI_ISL_3545994	Switzerland/GE-HUG-35000363/2021	2021-08-09	Europe	Switzerland	University Hospitals of Geneva, Laboratory of Virology	HUG, Laboratory of Virology and the Health2030 Genome Center	Samuel Cordey et al
EPI_ISL_3546003	Switzerland/GE-HUG-35000519/2021	2021-08-09	Europe	Switzerland	University Hospitals of Geneva, Laboratory of Virology	HUG, Laboratory of Virology and the Health2030 Genome Center	Samuel Cordey et al
EPI_ISL_3546001	Switzerland/GE-HUG-35000818/2021	2021-08-09	Europe	Switzerland	University Hospitals of Geneva, Laboratory of Virology	HUG, Laboratory of Virology and the Health2030 Genome Center	Samuel Cordey et al
EPI_ISL_3546002	Switzerland/GE-HUG-35000887/2021	2021-08-09	Europe	Switzerland	University Hospitals of Geneva, Laboratory of Virology	HUG, Laboratory of Virology and the Health2030 Genome Center	Samuel Cordey et al
EPI_ISL_3546004	Switzerland/GE-HUG-35001441/2021	2021-08-09	Europe	Switzerland	University Hospitals of Geneva, Laboratory of Virology	HUG, Laboratory of Virology and the Health2030 Genome Center	Samuel Cordey et al
EPI_ISL_3545998	Switzerland/GE-HUG-35001730/2021	2021-08-09	Europe	Switzerland	University Hospitals of Geneva, Laboratory of Virology	HUG, Laboratory of Virology and the Health2030 Genome Center	Samuel Cordey et al
EPI_ISL_3546000	Switzerland/GE-HUG-35001837/2021	2021-08-09	Europe	Switzerland	University Hospitals of Geneva, Laboratory of Virology	HUG, Laboratory of Virology and the Health2030 Genome Center	Samuel Cordey et al
EPI_ISL_3545997	Switzerland/GE-HUG-35002135/2021	2021-08-09	Europe	Switzerland	University Hospitals of Geneva, Laboratory of Virology	HUG, Laboratory of Virology and the Health2030 Genome Center	Samuel Cordey et al
EPI_ISL_3546005	Switzerland/GE-HUG-35002456/2021	2021-08-09	Europe	Switzerland	University Hospitals of Geneva, Laboratory of Virology	HUG, Laboratory of Virology and the Health2030 Genome Center	Samuel Cordey et al
EPI_ISL_3546007	Switzerland/GE-HUG-35004226/2021	2021-08-09	Europe	Switzerland	University Hospitals of Geneva, Laboratory of Virology	HUG, Laboratory of Virology and the Health2030 Genome Center	Samuel Cordey et al
EPI_ISL_3546010	Switzerland/GE-HUG-35004304/2021	2021-08-09	Europe	Switzerland	University Hospitals of Geneva, Laboratory of Virology	HUG, Laboratory of Virology and the Health2030 Genome Center	Samuel Cordey et al
EPI_ISL_3546009	Switzerland/GE-HUG-35004535/2021	2021-08-09	Europe	Switzerland	University Hospitals of Geneva, Laboratory of Virology	HUG, Laboratory of Virology and the Health2030 Genome Center	Samuel Cordey et al
EPI_ISL_3546012	Switzerland/GE-HUG-35005424/2021	2021-08-09	Europe	Switzerland	University Hospitals of Geneva, Laboratory of Virology	HUG, Laboratory of Virology and the Health2030 Genome Center	Samuel Cordey et al
EPI_ISL_3545988	Switzerland/GE-HUG-35008042/2021	2021-08-10	Europe	Switzerland	University Hospitals of Geneva, Laboratory of Virology	HUG, Laboratory of Virology and the Health2030 Genome Center	Samuel Cordey et al
EPI_ISL_3545966	Switzerland/GE-HUG-35008669/2021	2021-08-10	Europe	Switzerland	University Hospitals of Geneva, Laboratory of Virology	HUG, Laboratory of Virology and the Health2030 Genome Center	Samuel Cordey et al
EPI_ISL_3545968	Switzerland/GE-HUG-35009927/2021	2021-08-10	Europe	Switzerland	University Hospitals of Geneva, Laboratory of Virology	HUG, Laboratory of Virology and the Health2030 Genome Center	Samuel Cordey et al
EPI_ISL_3545971	Switzerland/GE-HUG-35010013/2021	2021-08-10	Europe	Switzerland	University Hospitals of Geneva, Laboratory of Virology	HUG, Laboratory of Virology and the Health2030 Genome Center	Samuel Cordey et al
EPI_ISL_3545967	Switzerland/GE-HUG-35010055/2021	2021-08-10	Europe	Switzerland	University Hospitals of Geneva, Laboratory of Virology	HUG, Laboratory of Virology and the Health2030 Genome Center	Samuel Cordey et al
EPI_ISL_3545969	Switzerland/GE-HUG-35010565/2021	2021-08-10	Europe	Switzerland	University Hospitals of Geneva, Laboratory of Virology	HUG, Laboratory of Virology and the Health2030 Genome Center	Samuel Cordey et al
EPI_ISL_3545973	Switzerland/GE-HUG-35010829/2021	2021-08-10	Europe	Switzerland	University Hospitals of Geneva, Laboratory of Virology	HUG, Laboratory of Virology and the Health2030 Genome Center	Samuel Cordey et al
EPI_ISL_3545970	Switzerland/GE-HUG-35011787/2021	2021-08-10	Europe	Switzerland	University Hospitals of Geneva, Laboratory of Virology	HUG, Laboratory of Virology and the Health2030 Genome Center	Samuel Cordey et al
EPI_ISL_3545972	Switzerland/GE-HUG-35012422/2021	2021-08-10	Europe	Switzerland	University Hospitals of Geneva, Laboratory of Virology	HUG, Laboratory of Virology and the Health2030 Genome Center	Samuel Cordey et al
EPI_ISL_3546146	Switzerland/GE-HUG-35013052/2021	2021-07-19	Europe	Switzerland	University Hospitals of Geneva, Laboratory of Virology	HUG, Laboratory of Virology and the Health2030 Genome Center	Samuel Cordey et al
EPI_ISL_3546140	Switzerland/GE-HUG-35013167/2021	2021-07-27	Europe	Switzerland	University Hospitals of Geneva, Laboratory of Virology	HUG, Laboratory of Virology and the Health2030 Genome Center	Samuel Cordey et al
EPI_ISL_3546142	Switzerland/GE-HUG-35013326/2021	2021-07-22	Europe	Switzerland	University Hospitals of Geneva, Laboratory of Virology	HUG, Laboratory of Virology and the Health2030 Genome Center	Samuel Cordey et al
EPI_ISL_3546141	Switzerland/GE-HUG-35013532/2021	2021-07-25	Europe	Switzerland	University Hospitals of Geneva, Laboratory of Virology	HUG, Laboratory of Virology and the Health2030 Genome Center	Samuel Cordey et al
EPI_ISL_3546143	Switzerland/GE-HUG-35013594/2021	2021-07-22	Europe	Switzerland	University Hospitals of Geneva, Laboratory of Virology	HUG, Laboratory of Virology and the Health2030 Genome Center	Samuel Cordey et al
EPI_ISL_3546144	Switzerland/GE-HUG-35013651/2021	2021-07-21	Europe	Switzerland	University Hospitals of Geneva, Laboratory of Virology	HUG, Laboratory of Virology and the Health2030 Genome Center	Samuel Cordey et al
EPI_ISL_3545981	Switzerland/GE-HUG-35013691/2021	2021-08-10	Europe	Switzerland	University Hospitals of Geneva, Laboratory of Virology	HUG, Laboratory of Virology and the Health2030 Genome Center	Samuel Cordey et al
EPI_ISL_3545980	Switzerland/GE-HUG-35014983/2021	2021-08-10	Europe	Switzerland	University Hospitals of Geneva, Laboratory of Virology	HUG, Laboratory of Virology and the Health2030 Genome Center	Samuel Cordey et al
EPI_ISL_3545977	Switzerland/GE-HUG-35015276/2021	2021-08-10	Europe	Switzerland	University Hospitals of Geneva, Laboratory of Virology	HUG, Laboratory of Virology and the Health2030 Genome Center	Samuel Cordey et al
EPI_ISL_3545978	Switzerland/GE-HUG-35015410/2021	2021-08-10	Europe	Switzerland	University Hospitals of Geneva, Laboratory of Virology	HUG, Laboratory of Virology and the Health2030 Genome Center	Samuel Cordey et al
EPI_ISL_3545985	Switzerland/GE-HUG-35016272/2021	2021-08-10	Europe	Switzerland	University Hospitals of Geneva, Laboratory of Virology	HUG, Laboratory of Virology and the Health2030 Genome Center	Samuel Cordey et al
EPI_ISL_3545984	Switzerland/GE-HUG-35016495/2021	2021-08-10	Europe	Switzerland	University Hospitals of Geneva, Laboratory of Virology	HUG, Laboratory of Virology and the Health2030 Genome Center	Samuel Cordey et al
EPI_ISL_3545986	Switzerland/GE-HUG-35016534/2021	2021-08-10	Europe	Switzerland	University Hospitals of Geneva, Laboratory of Virology	HUG, Laboratory of Virology and the Health2030 Genome Center	Samuel Cordey et al
EPI_ISL_3545940	Switzerland/GE-HUG-35019332/2021	2021-08-11	Europe	Switzerland	University Hospitals of Geneva, Laboratory of Virology	HUG, Laboratory of Virology and the Health2030 Genome Center	Samuel Cordey et al
EPI_ISL_3545941	Switzerland/GE-HUG-35021800/2021	2021-08-11	Europe	Switzerland	University Hospitals of Geneva, Laboratory of Virology	HUG, Laboratory of Virology and the Health2030 Genome Center	Samuel Cordey et al
EPI_ISL_3545950	Switzerland/GE-HUG-35024475/2021	2021-08-11	Europe	Switzerland	University Hospitals of Geneva, Laboratory of Virology	HUG, Laboratory of Virology and the Health2030 Genome Center	Samuel Cordey et al
EPI_ISL_3545949	Switzerland/GE-HUG-35024531/2021	2021-08-11	Europe	Switzerland	University Hospitals of Geneva, Laboratory of Virology	HUG, Laboratory of Virology and the Health2030 Genome Center	Samuel Cordey et al
EPI_ISL_3545946	Switzerland/GE-HUG-35024740/2021	2021-08-11	Europe	Switzerland	University Hospitals of Geneva, Laboratory of Virology	HUG, Laboratory of Virology and the Health2030 Genome Center	Samuel Cordey et al
EPI_ISL_3545945	Switzerland/GE-HUG-35024800/2021	2021-08-11	Europe	Switzerland	University Hospitals of Geneva, Laboratory of Virology	HUG, Laboratory of Virology and the Health2030 Genome Center	Samuel Cordey et al
EPI_ISL_3545953	Switzerland/GE-HUG-35026273/2021	2021-08-11	Europe	Switzerland	University Hospitals of Geneva, Laboratory of Virology	HUG, Laboratory of Virology and the Health2030 Genome Center	Samuel Cordey et al
EPI_ISL_3545951	Switzerland/GE-HUG-35027333/2021	2021-08-11	Europe	Switzerland	University Hospitals of Geneva, Laboratory of Virology	HUG, Laboratory of Virology and the Health2030 Genome Center	Samuel Cordey et al
EPI_ISL_3545957	Switzerland/GE-HUG-35027533/2021	2021-08-11	Europe	Switzerland	University Hospitals of Geneva, Laboratory of Virology	HUG, Laboratory of Virology and the Health2030 Genome Center	Samuel Cordey et al
EPI_ISL_3545958	Switzerland/GE-HUG-35027696/2021	2021-08-11	Europe	Switzerland	University Hospitals of Geneva, Laboratory of Virology	HUG, Laboratory of Virology and the Health2030 Genome Center	Samuel Cordey et al
EPI_ISL_3545959	Switzerland/GE-HUG-35027720/2021	2021-08-11	Europe	Switzerland	University Hospitals of Geneva, Laboratory of Virology	HUG, Laboratory of Virology and the Health2030 Genome Center	Samuel Cordey et al
EPI_ISL_3545960	Switzerland/GE-HUG-35027959/2021	2021-08-11	Europe	Switzerland	University Hospitals of Geneva, Laboratory of Virology	HUG, Laboratory of Virology and the Health2030 Genome Center	Samuel Cordey et al
EPI_ISL_3545965	Switzerland/GE-HUG-35028049/2021	2021-08-11	Europe	Switzerland	University Hospitals of Geneva, Laboratory of Virology	HUG, Laboratory of Virology and the Health2030 Genome Center	Samuel Cordey et al
EPI_ISL_3545961	Switzerland/GE-HUG-35028689/2021	2021-08-11	Europe	Switzerland	University Hospitals of Geneva, Laboratory of Virology	HUG, Laboratory of Virology and the Health2030 Genome Center	Samuel Cordey et al
EPI_ISL_3545962	Switzerland/GE-HUG-35028699/2021	2021-08-11	Europe	Switzerland	University Hospitals of Geneva, Laboratory of Virology	HUG, Laboratory of Virology and the Health2030 Genome Center	Samuel Cordey et al
EPI_ISL_3545963	Switzerland/GE-HUG-35029622/2021	2021-08-11	Europe	Switzerland	University Hospitals of Geneva, Laboratory of Virology	HUG, Laboratory of Virology and the Health2030 Genome Center	Samuel Cordey et al
EPI_ISL_3545922	Switzerland/GE-HUG-35031090/2021	2021-08-12	Europe	Switzerland	University Hospitals of Geneva, Laboratory of Virology	HUG, Laboratory of Virology and the Health2030 Genome Center	Samuel Cordey et al
EPI_ISL_3545924	Switzerland/GE-HUG-35032128/2021	2021-08-12	Europe	Switzerland	University Hospitals of Geneva, Laboratory of Virology	HUG, Laboratory of Virology and the Health2030 Genome Center	Samuel Cordey et al
EPI_ISL_3545923	Switzerland/GE-HUG-35032276/2021	2021-08-12	Europe	Switzerland	University Hospitals of Geneva, Laboratory of Virology	HUG, Laboratory of Virology and the Health2030 Genome Center	Samuel Cordey et al
EPI_ISL_3545920	Switzerland/GE-HUG-35032354/2021	2021-08-12	Europe	Switzerland	University Hospitals of Geneva, Laboratory of Virology	HUG, Laboratory of Virology and the Health2030 Genome Center	Samuel Cordey et al
EPI_ISL_3545918	Switzerland/GE-HUG-35032638/2021	2021-08-12	Europe	Switzerland	University Hospitals of Geneva, Laboratory of Virology	HUG, Laboratory of Virology and the Health2030 Genome Center	Samuel Cordey et al
EPI_ISL_3545914	Switzerland/GE-HUG-35032761/2021	2021-08-12	Europe	Switzerland	University Hospitals of Geneva, Laboratory of Virology	HUG, Laboratory of Virology and the Health2030 Genome Center	Samuel Cordey et al
EPI_ISL_3545912	Switzerland/GE-HUG-35032904/2021	2021-08-12	Europe	Switzerland	University Hospitals of Geneva, Laboratory of Virology	HUG, Laboratory of Virology and the Health2030 Genome Center	Samuel Cordey et al
EPI_ISL_3545916	Switzerland/GE-HUG-35033189/2021	2021-08-12	Europe	Switzerland	University Hospitals of Geneva, Laboratory of Virology	HUG, Laboratory of Virology and the Health2030 Genome Center	Samuel Cordey et al
EPI_ISL_3545925	Switzerland/GE-HUG-35033295/2021	2021-08-12	Europe	Switzerland	University Hospitals of Geneva, Laboratory of Virology	HUG, Laboratory of Virology and the Health2030 Genome Center	Samuel Cordey et al
EPI_ISL_3545927	Switzerland/GE-HUG-35033307/2021	2021-08-12	Europe	Switzerland	University Hospitals of Geneva, Laboratory of Virology	HUG, Laboratory of Virology and the Health2030 Genome Center	Samuel Cordey et al
EPI_ISL_3545928	Switzerland/GE-HUG-35033921/2021	2021-08-12	Europe	Switzerland	University Hospitals of Geneva, Laboratory of Virology	HUG, Laboratory of Virology and the Health2030 Genome Center	Samuel Cordey et al
EPI_ISL_3546133	Switzerland/GE-HUG-35034321/2021	2021-08-05	Europe	Switzerland	University Hospitals of Geneva, Laboratory of Virology	HUG, Laboratory of Virology and the Health2030 Genome Center	Samuel Cordey et al
EPI_ISL_3546096	Switzerland/GE-HUG-35034323/2021	2021-08-07	Europe	Switzerland	University Hospitals of Geneva, Laboratory of Virology	HUG, Laboratory of Virology and the Health2030 Genome Center	Samuel Cordey et al
EPI_ISL_3546128	Switzerland/GE-HUG-35034394/2021	2021-08-06	Europe	Switzerland	University Hospitals of Geneva, Laboratory of Virology	HUG, Laboratory of Virology and the Health2030 Genome Center	Samuel Cordey et al
EPI_ISL_3545938	Switzerland/GE-HUG-35034467/2021	2021-08-12	Europe	Switzerland	University Hospitals of Geneva, Laboratory of Virology	HUG, Laboratory of Virology and the Health2030 Genome Center	Samuel Cordey et al
EPI_ISL_3546135	Switzerland/GE-HUG-35034507/2021	2021-08-03	Europe	Switzerland	University Hospitals of Geneva, Laboratory of Virology	HUG, Laboratory of Virology and the Health2030 Genome Center	Samuel Cordey et al
EPI_ISL_3545931	Switzerland/GE-HUG-35034619/2021	2021-08-12	Europe	Switzerland	University Hospitals of Geneva, Laboratory of Virology	HUG, Laboratory of Virology and the Health2030 Genome Center	Samuel Cordey et al
EPI_ISL_3545929	Switzerland/GE-HUG-35035725/2021	2021-08-12	Europe	Switzerland	University Hospitals of Geneva, Laboratory of Virology	HUG, Laboratory of Virology and the Health2030 Genome Center	Samuel Cordey et al
EPI_ISL_3545934	Switzerland/GE-HUG-35037549/2021	2021-08-12	Europe	Switzerland	University Hospitals of Geneva, Laboratory of Virology	HUG, Laboratory of Virology and the Health2030 Genome Center	Samuel Cordey et al
EPI_ISL_3545933	Switzerland/GE-HUG-35037629/2021	2021-08-12	Europe	Switzerland	University Hospitals of Geneva, Laboratory of Virology	HUG, Laboratory of Virology and the Health2030 Genome Center	Samuel Cordey et al
EPI_ISL_3546137	Switzerland/GE-HUG-35037869/2021	2021-08-03	Europe	Switzerland	University Hospitals of Geneva, Laboratory of Virology	HUG, Laboratory of Virology and the Health2030 Genome Center	Samuel Cordey et al
EPI_ISL_3546136	Switzerland/GE-HUG-35037919/2021	2021-08-03	Europe	Switzerland	University Hospitals of Geneva, Laboratory of Virology	HUG, Laboratory of Virology and the Health2030 Genome Center	Samuel Cordey et al
EPI_ISL_3545936	Switzerland/GE-HUG-35038227/2021	2021-08-12	Europe	Switzerland	University Hospitals of Geneva, Laboratory of Virology	HUG, Laboratory of Virology and the Health2030 Genome Center	Samuel Cordey et al
EPI_ISL_3545935	Switzerland/GE-HUG-35038973/2021	2021-08-12	Europe	Switzerland	University Hospitals of Geneva, Laboratory of Virology	HUG, Laboratory of Virology and the Health2030 Genome Center	Samuel Cordey et al
EPI_ISL_3741262	Switzerland/GE-HUG-35044041/2021	2021-08-13	Europe	Switzerland	University Hospitals of Geneva, Laboratory of Virology	HUG, Laboratory of Virology and the Health2030 Genome Center	Samuel Cordey et al
EPI_ISL_3741357	Switzerland/GE-HUG-35046073/2021	2021-08-06	Europe	Switzerland	University Hospitals of Geneva, Laboratory of Virology	HUG, Laboratory of Virology and the Health2030 Genome Center	Samuel Cordey et al
EPI_ISL_3741363	Switzerland/GE-HUG-35046113/2021	2021-08-02	Europe	Switzerland	University Hospitals of Geneva, Laboratory of Virology	HUG, Laboratory of Virology and the Health2030 Genome Center	Samuel Cordey et al
EPI_ISL_3741358	Switzerland/GE-HUG-35046212/2021	2021-08-04	Europe	Switzerland	University Hospitals of Geneva, Laboratory of Virology	HUG, Laboratory of Virology and the Health2030 Genome Center	Samuel Cordey et al
EPI_ISL_3741260	Switzerland/GE-HUG-35046310/2021	2021-08-13	Europe	Switzerland	University Hospitals of Geneva, Laboratory of Virology	HUG, Laboratory of Virology and the Health2030 Genome Center	Samuel Cordey et al
EPI_ISL_3741254	Switzerland/GE-HUG-35046325/2021	2021-08-13	Europe	Switzerland	University Hospitals of Geneva, Laboratory of Virology	HUG, Laboratory of Virology and the Health2030 Genome Center	Samuel Cordey et al
EPI_ISL_3741362	Switzerland/GE-HUG-35046347/2021	2021-08-02	Europe	Switzerland	University Hospitals of Geneva, Laboratory of Virology	HUG, Laboratory of Virology and the Health2030 Genome Center	Samuel Cordey et al
EPI_ISL_3741196	Switzerland/GE-HUG-35049321/2021	2021-08-13	Europe	Switzerland	University Hospitals of Geneva, Laboratory of Virology	HUG, Laboratory of Virology and the Health2030 Genome Center	Samuel Cordey et al
EPI_ISL_3741222	Switzerland/GE-HUG-35052742/2021	2021-08-14	Europe	Switzerland	University Hospitals of Geneva, Laboratory of Virology	HUG, Laboratory of Virology and the Health2030 Genome Center	Samuel Cordey et al
EPI_ISL_3741224	Switzerland/GE-HUG-35053124/2021	2021-08-14	Europe	Switzerland	University Hospitals of Geneva, Laboratory of Virology	HUG, Laboratory of Virology and the Health2030 Genome Center	Samuel Cordey et al
EPI_ISL_3741221	Switzerland/GE-HUG-35053195/2021	2021-08-14	Europe	Switzerland	University Hospitals of Geneva, Laboratory of Virology	HUG, Laboratory of Virology and the Health2030 Genome Center	Samuel Cordey et al
EPI_ISL_3741246	Switzerland/GE-HUG-35053255/2021	2021-08-14	Europe	Switzerland	University Hospitals of Geneva, Laboratory of Virology	HUG, Laboratory of Virology and the Health2030 Genome Center	Samuel Cordey et al
EPI_ISL_3741201	Switzerland/GE-HUG-35053792/2021	2021-08-14	Europe	Switzerland	University Hospitals of Geneva, Laboratory of Virology	HUG, Laboratory of Virology and the Health2030 Genome Center	Samuel Cordey et al
EPI_ISL_3741211	Switzerland/GE-HUG-35054118/2021	2021-08-14	Europe	Switzerland	University Hospitals of Geneva, Laboratory of Virology	HUG, Laboratory of Virology and the Health2030 Genome Center	Samuel Cordey et al
EPI_ISL_3741202	Switzerland/GE-HUG-35054475/2021	2021-08-14	Europe	Switzerland	University Hospitals of Geneva, Laboratory of Virology	HUG, Laboratory of Virology and the Health2030 Genome Center	Samuel Cordey et al
EPI_ISL_3741232	Switzerland/GE-HUG-35054626/2021	2021-08-14	Europe	Switzerland	University Hospitals of Geneva, Laboratory of Virology	HUG, Laboratory of Virology and the Health2030 Genome Center	Samuel Cordey et al
EPI_ISL_3741236	Switzerland/GE-HUG-35054773/2021	2021-08-14	Europe	Switzerland	University Hospitals of Geneva, Laboratory of Virology	HUG, Laboratory of Virology and the Health2030 Genome Center	Samuel Cordey et al
EPI_ISL_3741277	Switzerland/GE-HUG-35055050/2021	2021-08-14	Europe	Switzerland	University Hospitals of Geneva, Laboratory of Virology	HUG, Laboratory of Virology and the Health2030 Genome Center	Samuel Cordey et al
EPI_ISL_3741317	Switzerland/GE-HUG-35055064/2021	2021-08-14	Europe	Switzerland	University Hospitals of Geneva, Laboratory of Virology	HUG, Laboratory of Virology and the Health2030 Genome Center	Samuel Cordey et al
EPI_ISL_3741313	Switzerland/GE-HUG-35057614/2021	2021-08-15	Europe	Switzerland	University Hospitals of Geneva, Laboratory of Virology	HUG, Laboratory of Virology and the Health2030 Genome Center	Samuel Cordey et al
EPI_ISL_3741305	Switzerland/GE-HUG-35057618/2021	2021-08-15	Europe	Switzerland	University Hospitals of Geneva, Laboratory of Virology	HUG, Laboratory of Virology and the Health2030 Genome Center	Samuel Cordey et al
EPI_ISL_3741333	Switzerland/GE-HUG-35057644/2021	2021-08-15	Europe	Switzerland	University Hospitals of Geneva, Laboratory of Virology	HUG, Laboratory of Virology and the Health2030 Genome Center	Samuel Cordey et al
EPI_ISL_3741321	Switzerland/GE-HUG-35057776/2021	2021-08-15	Europe	Switzerland	University Hospitals of Geneva, Laboratory of Virology	HUG, Laboratory of Virology and the Health2030 Genome Center	Samuel Cordey et al
EPI_ISL_3741265	Switzerland/GE-HUG-35057845/2021	2021-08-15	Europe	Switzerland	University Hospitals of Geneva, Laboratory of Virology	HUG, Laboratory of Virology and the Health2030 Genome Center	Samuel Cordey et al
EPI_ISL_3741312	Switzerland/GE-HUG-35057887/2021	2021-08-15	Europe	Switzerland	University Hospitals of Geneva, Laboratory of Virology	HUG, Laboratory of Virology and the Health2030 Genome Center	Samuel Cordey et al
EPI_ISL_3741147	Switzerland/GE-HUG-35058057/2021	2021-08-15	Europe	Switzerland	University Hospitals of Geneva, Laboratory of Virology	HUG, Laboratory of Virology and the Health2030 Genome Center	Samuel Cordey et al
EPI_ISL_3741353	Switzerland/GE-HUG-35058109/2021	2021-08-15	Europe	Switzerland	University Hospitals of Geneva, Laboratory of Virology	HUG, Laboratory of Virology and the Health2030 Genome Center	Samuel Cordey et al
EPI_ISL_3741284	Switzerland/GE-HUG-35058143/2021	2021-08-15	Europe	Switzerland	University Hospitals of Geneva, Laboratory of Virology	HUG, Laboratory of Virology and the Health2030 Genome Center	Samuel Cordey et al
EPI_ISL_3741303	Switzerland/GE-HUG-35058237/2021	2021-08-15	Europe	Switzerland	University Hospitals of Geneva, Laboratory of Virology	HUG, Laboratory of Virology and the Health2030 Genome Center	Samuel Cordey et al
EPI_ISL_3741343	Switzerland/GE-HUG-35058302/2021	2021-08-15	Europe	Switzerland	University Hospitals of Geneva, Laboratory of Virology	HUG, Laboratory of Virology and the Health2030 Genome Center	Samuel Cordey et al
EPI_ISL_3741300	Switzerland/GE-HUG-35058307/2021	2021-08-15	Europe	Switzerland	University Hospitals of Geneva, Laboratory of Virology	HUG, Laboratory of Virology and the Health2030 Genome Center	Samuel Cordey et al
EPI_ISL_3741272	Switzerland/GE-HUG-35058338/2021	2021-08-15	Europe	Switzerland	University Hospitals of Geneva, Laboratory of Virology	HUG, Laboratory of Virology and the Health2030 Genome Center	Samuel Cordey et al
EPI_ISL_3741166	Switzerland/GE-HUG-35058404/2021	2021-08-15	Europe	Switzerland	University Hospitals of Geneva, Laboratory of Virology	HUG, Laboratory of Virology and the Health2030 Genome Center	Samuel Cordey et al
EPI_ISL_3741298	Switzerland/GE-HUG-35058441/2021	2021-08-15	Europe	Switzerland	University Hospitals of Geneva, Laboratory of Virology	HUG, Laboratory of Virology and the Health2030 Genome Center	Samuel Cordey et al
EPI_ISL_3741297	Switzerland/GE-HUG-35058536/2021	2021-08-15	Europe	Switzerland	University Hospitals of Geneva, Laboratory of Virology	HUG, Laboratory of Virology and the Health2030 Genome Center	Samuel Cordey et al
EPI_ISL_3741330	Switzerland/GE-HUG-35058555/2021	2021-08-15	Europe	Switzerland	University Hospitals of Geneva, Laboratory of Virology	HUG, Laboratory of Virology and the Health2030 Genome Center	Samuel Cordey et al
EPI_ISL_3741174	Switzerland/GE-HUG-35058572/2021	2021-08-15	Europe	Switzerland	University Hospitals of Geneva, Laboratory of Virology	HUG, Laboratory of Virology and the Health2030 Genome Center	Samuel Cordey et al
EPI_ISL_3741293	Switzerland/GE-HUG-35058587/2021	2021-08-15	Europe	Switzerland	University Hospitals of Geneva, Laboratory of Virology	HUG, Laboratory of Virology and the Health2030 Genome Center	Samuel Cordey et al
EPI_ISL_3741310	Switzerland/GE-HUG-35058669/2021	2021-08-15	Europe	Switzerland	University Hospitals of Geneva, Laboratory of Virology	HUG, Laboratory of Virology and the Health2030 Genome Center	Samuel Cordey et al
EPI_ISL_3741288	Switzerland/GE-HUG-35058917/2021	2021-08-15	Europe	Switzerland	University Hospitals of Geneva, Laboratory of Virology	HUG, Laboratory of Virology and the Health2030 Genome Center	Samuel Cordey et al
EPI_ISL_3741331	Switzerland/GE-HUG-35058934/2021	2021-08-15	Europe	Switzerland	University Hospitals of Geneva, Laboratory of Virology	HUG, Laboratory of Virology and the Health2030 Genome Center	Samuel Cordey et al
EPI_ISL_3741307	Switzerland/GE-HUG-35058944/2021	2021-08-15	Europe	Switzerland	University Hospitals of Geneva, Laboratory of Virology	HUG, Laboratory of Virology and the Health2030 Genome Center	Samuel Cordey et al
EPI_ISL_3741274	Switzerland/GE-HUG-35059063/2021	2021-08-15	Europe	Switzerland	University Hospitals of Geneva, Laboratory of Virology	HUG, Laboratory of Virology and the Health2030 Genome Center	Samuel Cordey et al
EPI_ISL_3741276	Switzerland/GE-HUG-35059134/2021	2021-08-15	Europe	Switzerland	University Hospitals of Geneva, Laboratory of Virology	HUG, Laboratory of Virology and the Health2030 Genome Center	Samuel Cordey et al
EPI_ISL_3741270	Switzerland/GE-HUG-35059180/2021	2021-08-15	Europe	Switzerland	University Hospitals of Geneva, Laboratory of Virology	HUG, Laboratory of Virology and the Health2030 Genome Center	Samuel Cordey et al
EPI_ISL_3741154	Switzerland/GE-HUG-35059245/2021	2021-08-15	Europe	Switzerland	University Hospitals of Geneva, Laboratory of Virology	HUG, Laboratory of Virology and the Health2030 Genome Center	Samuel Cordey et al
EPI_ISL_3741189	Switzerland/GE-HUG-35059254/2021	2021-08-15	Europe	Switzerland	University Hospitals of Geneva, Laboratory of Virology	HUG, Laboratory of Virology and the Health2030 Genome Center	Samuel Cordey et al
EPI_ISL_3741295	Switzerland/GE-HUG-35059558/2021	2021-08-15	Europe	Switzerland	University Hospitals of Geneva, Laboratory of Virology	HUG, Laboratory of Virology and the Health2030 Genome Center	Samuel Cordey et al
EPI_ISL_3741350	Switzerland/GE-HUG-35059566/2021	2021-08-15	Europe	Switzerland	University Hospitals of Geneva, Laboratory of Virology	HUG, Laboratory of Virology and the Health2030 Genome Center	Samuel Cordey et al
EPI_ISL_3741355	Switzerland/GE-HUG-35059609/2021	2021-08-15	Europe	Switzerland	University Hospitals of Geneva, Laboratory of Virology	HUG, Laboratory of Virology and the Health2030 Genome Center	Samuel Cordey et al
EPI_ISL_3741342	Switzerland/GE-HUG-35059648/2021	2021-08-15	Europe	Switzerland	University Hospitals of Geneva, Laboratory of Virology	HUG, Laboratory of Virology and the Health2030 Genome Center	Samuel Cordey et al
EPI_ISL_3741348	Switzerland/GE-HUG-35059669/2021	2021-08-15	Europe	Switzerland	University Hospitals of Geneva, Laboratory of Virology	HUG, Laboratory of Virology and the Health2030 Genome Center	Samuel Cordey et al
EPI_ISL_3741337	Switzerland/GE-HUG-35059724/2021	2021-08-15	Europe	Switzerland	University Hospitals of Geneva, Laboratory of Virology	HUG, Laboratory of Virology and the Health2030 Genome Center	Samuel Cordey et al
EPI_ISL_3741184	Switzerland/GE-HUG-35059863/2021	2021-08-15	Europe	Switzerland	University Hospitals of Geneva, Laboratory of Virology	HUG, Laboratory of Virology and the Health2030 Genome Center	Samuel Cordey et al
EPI_ISL_3741345	Switzerland/GE-HUG-35059955/2021	2021-08-15	Europe	Switzerland	University Hospitals of Geneva, Laboratory of Virology	HUG, Laboratory of Virology and the Health2030 Genome Center	Samuel Cordey et al
EPI_ISL_3741197	Switzerland/GE-HUG-35061629/2021	2021-08-16	Europe	Switzerland	University Hospitals of Geneva, Laboratory of Virology	HUG, Laboratory of Virology and the Health2030 Genome Center	Samuel Cordey et al
EPI_ISL_3741380	Switzerland/GE-HUG-35063996/2021	2021-08-16	Europe	Switzerland	University Hospitals of Geneva, Laboratory of Virology	HUG, Laboratory of Virology and the Health2030 Genome Center	Samuel Cordey et al
EPI_ISL_3741377	Switzerland/GE-HUG-35064435/2021	2021-08-16	Europe	Switzerland	University Hospitals of Geneva, Laboratory of Virology	HUG, Laboratory of Virology and the Health2030 Genome Center	Samuel Cordey et al
EPI_ISL_3741427	Switzerland/GE-HUG-35065805/2021	2021-08-16	Europe	Switzerland	University Hospitals of Geneva, Laboratory of Virology	HUG, Laboratory of Virology and the Health2030 Genome Center	Samuel Cordey et al
EPI_ISL_3741388	Switzerland/GE-HUG-35065941/2021	2021-08-16	Europe	Switzerland	University Hospitals of Geneva, Laboratory of Virology	HUG, Laboratory of Virology and the Health2030 Genome Center	Samuel Cordey et al
EPI_ISL_3741392	Switzerland/GE-HUG-35066309/2021	2021-08-16	Europe	Switzerland	University Hospitals of Geneva, Laboratory of Virology	HUG, Laboratory of Virology and the Health2030 Genome Center	Samuel Cordey et al
EPI_ISL_3741399	Switzerland/GE-HUG-35066955/2021	2021-08-16	Europe	Switzerland	University Hospitals of Geneva, Laboratory of Virology	HUG, Laboratory of Virology and the Health2030 Genome Center	Samuel Cordey et al
EPI_ISL_3741407	Switzerland/GE-HUG-35068222/2021	2021-08-16	Europe	Switzerland	University Hospitals of Geneva, Laboratory of Virology	HUG, Laboratory of Virology and the Health2030 Genome Center	Samuel Cordey et al
EPI_ISL_3741400	Switzerland/GE-HUG-35068584/2021	2021-08-16	Europe	Switzerland	University Hospitals of Geneva, Laboratory of Virology	HUG, Laboratory of Virology and the Health2030 Genome Center	Samuel Cordey et al
EPI_ISL_3741405	Switzerland/GE-HUG-35069183/2021	2021-08-16	Europe	Switzerland	University Hospitals of Geneva, Laboratory of Virology	HUG, Laboratory of Virology and the Health2030 Genome Center	Samuel Cordey et al
EPI_ISL_3741404	Switzerland/GE-HUG-35070108/2021	2021-08-16	Europe	Switzerland	University Hospitals of Geneva, Laboratory of Virology	HUG, Laboratory of Virology and the Health2030 Genome Center	Samuel Cordey et al
EPI_ISL_3741410	Switzerland/GE-HUG-35070202/2021	2021-08-16	Europe	Switzerland	University Hospitals of Geneva, Laboratory of Virology	HUG, Laboratory of Virology and the Health2030 Genome Center	Samuel Cordey et al
EPI_ISL_3741415	Switzerland/GE-HUG-35070494/2021	2021-08-16	Europe	Switzerland	University Hospitals of Geneva, Laboratory of Virology	HUG, Laboratory of Virology and the Health2030 Genome Center	Samuel Cordey et al
EPI_ISL_3741418	Switzerland/GE-HUG-35070557/2021	2021-08-16	Europe	Switzerland	University Hospitals of Geneva, Laboratory of Virology	HUG, Laboratory of Virology and the Health2030 Genome Center	Samuel Cordey et al
EPI_ISL_3741420	Switzerland/GE-HUG-35070615/2021	2021-08-16	Europe	Switzerland	University Hospitals of Geneva, Laboratory of Virology	HUG, Laboratory of Virology and the Health2030 Genome Center	Samuel Cordey et al
EPI_ISL_3741422	Switzerland/GE-HUG-35070897/2021	2021-08-16	Europe	Switzerland	University Hospitals of Geneva, Laboratory of Virology	HUG, Laboratory of Virology and the Health2030 Genome Center	Samuel Cordey et al
EPI_ISL_3741425	Switzerland/GE-HUG-35072390/2021	2021-08-16	Europe	Switzerland	University Hospitals of Geneva, Laboratory of Virology	HUG, Laboratory of Virology and the Health2030 Genome Center	Samuel Cordey et al
EPI_ISL_3741430	Switzerland/GE-HUG-35075697/2021	2021-08-17	Europe	Switzerland	University Hospitals of Geneva, Laboratory of Virology	HUG, Laboratory of Virology and the Health2030 Genome Center	Samuel Cordey et al
EPI_ISL_3741428	Switzerland/GE-HUG-35076168/2021	2021-08-17	Europe	Switzerland	University Hospitals of Geneva, Laboratory of Virology	HUG, Laboratory of Virology and the Health2030 Genome Center	Samuel Cordey et al
EPI_ISL_3741433	Switzerland/GE-HUG-35076223/2021	2021-08-17	Europe	Switzerland	University Hospitals of Geneva, Laboratory of Virology	HUG, Laboratory of Virology and the Health2030 Genome Center	Samuel Cordey et al
EPI_ISL_3741440	Switzerland/GE-HUG-35076395/2021	2021-08-17	Europe	Switzerland	University Hospitals of Geneva, Laboratory of Virology	HUG, Laboratory of Virology and the Health2030 Genome Center	Samuel Cordey et al
EPI_ISL_3741438	Switzerland/GE-HUG-35077366/2021	2021-08-17	Europe	Switzerland	University Hospitals of Geneva, Laboratory of Virology	HUG, Laboratory of Virology and the Health2030 Genome Center	Samuel Cordey et al
EPI_ISL_3741437	Switzerland/GE-HUG-35077394/2021	2021-08-17	Europe	Switzerland	University Hospitals of Geneva, Laboratory of Virology	HUG, Laboratory of Virology and the Health2030 Genome Center	Samuel Cordey et al
EPI_ISL_3741435	Switzerland/GE-HUG-35077663/2021	2021-08-17	Europe	Switzerland	University Hospitals of Geneva, Laboratory of Virology	HUG, Laboratory of Virology and the Health2030 Genome Center	Samuel Cordey et al
EPI_ISL_3741152	Switzerland/GE-HUG-35080379/2021	2021-08-17	Europe	Switzerland	University Hospitals of Geneva, Laboratory of Virology	HUG, Laboratory of Virology and the Health2030 Genome Center	Samuel Cordey et al
EPI_ISL_3741446	Switzerland/GE-HUG-35080684/2021	2021-08-17	Europe	Switzerland	University Hospitals of Geneva, Laboratory of Virology	HUG, Laboratory of Virology and the Health2030 Genome Center	Samuel Cordey et al
EPI_ISL_3741156	Switzerland/GE-HUG-35081293/2021	2021-08-11	Europe	Switzerland	University Hospitals of Geneva, Laboratory of Virology	HUG, Laboratory of Virology and the Health2030 Genome Center	Samuel Cordey et al
EPI_ISL_3741453	Switzerland/GE-HUG-35081561/2021	2021-08-17	Europe	Switzerland	University Hospitals of Geneva, Laboratory of Virology	HUG, Laboratory of Virology and the Health2030 Genome Center	Samuel Cordey et al
EPI_ISL_3741469	Switzerland/GE-HUG-35081916/2021	2021-08-17	Europe	Switzerland	University Hospitals of Geneva, Laboratory of Virology	HUG, Laboratory of Virology and the Health2030 Genome Center	Samuel Cordey et al
EPI_ISL_3741448	Switzerland/GE-HUG-35081952/2021	2021-08-17	Europe	Switzerland	University Hospitals of Geneva, Laboratory of Virology	HUG, Laboratory of Virology and the Health2030 Genome Center	Samuel Cordey et al
EPI_ISL_3741471	Switzerland/GE-HUG-35081965/2021	2021-08-17	Europe	Switzerland	University Hospitals of Geneva, Laboratory of Virology	HUG, Laboratory of Virology and the Health2030 Genome Center	Samuel Cordey et al
EPI_ISL_3741472	Switzerland/GE-HUG-35082851/2021	2021-08-17	Europe	Switzerland	University Hospitals of Geneva, Laboratory of Virology	HUG, Laboratory of Virology and the Health2030 Genome Center	Samuel Cordey et al
EPI_ISL_3741171	Switzerland/GE-HUG-35082896/2021	2021-08-17	Europe	Switzerland	University Hospitals of Geneva, Laboratory of Virology	HUG, Laboratory of Virology and the Health2030 Genome Center	Samuel Cordey et al
EPI_ISL_3741474	Switzerland/GE-HUG-35082910/2021	2021-08-17	Europe	Switzerland	University Hospitals of Geneva, Laboratory of Virology	HUG, Laboratory of Virology and the Health2030 Genome Center	Samuel Cordey et al
EPI_ISL_3741177	Switzerland/GE-HUG-35082950/2021	2021-08-17	Europe	Switzerland	University Hospitals of Geneva, Laboratory of Virology	HUG, Laboratory of Virology and the Health2030 Genome Center	Samuel Cordey et al
EPI_ISL_3741477	Switzerland/GE-HUG-35083119/2021	2021-08-17	Europe	Switzerland	University Hospitals of Geneva, Laboratory of Virology	HUG, Laboratory of Virology and the Health2030 Genome Center	Samuel Cordey et al
EPI_ISL_3741482	Switzerland/GE-HUG-35085098/2021	2021-08-18	Europe	Switzerland	University Hospitals of Geneva, Laboratory of Virology	HUG, Laboratory of Virology and the Health2030 Genome Center	Samuel Cordey et al
EPI_ISL_3741480	Switzerland/GE-HUG-35086719/2021	2021-08-18	Europe	Switzerland	University Hospitals of Geneva, Laboratory of Virology	HUG, Laboratory of Virology and the Health2030 Genome Center	Samuel Cordey et al
EPI_ISL_3741479	Switzerland/GE-HUG-35087350/2021	2021-08-18	Europe	Switzerland	University Hospitals of Geneva, Laboratory of Virology	HUG, Laboratory of Virology and the Health2030 Genome Center	Samuel Cordey et al
EPI_ISL_3741491	Switzerland/GE-HUG-35087834/2021	2021-08-18	Europe	Switzerland	University Hospitals of Geneva, Laboratory of Virology	HUG, Laboratory of Virology and the Health2030 Genome Center	Samuel Cordey et al
EPI_ISL_3741493	Switzerland/GE-HUG-35088034/2021	2021-08-18	Europe	Switzerland	University Hospitals of Geneva, Laboratory of Virology	HUG, Laboratory of Virology and the Health2030 Genome Center	Samuel Cordey et al
EPI_ISL_3741495	Switzerland/GE-HUG-35088972/2021	2021-08-18	Europe	Switzerland	University Hospitals of Geneva, Laboratory of Virology	HUG, Laboratory of Virology and the Health2030 Genome Center	Samuel Cordey et al
EPI_ISL_3741498	Switzerland/GE-HUG-35089879/2021	2021-08-18	Europe	Switzerland	University Hospitals of Geneva, Laboratory of Virology	HUG, Laboratory of Virology and the Health2030 Genome Center	Samuel Cordey et al
EPI_ISL_3741499	Switzerland/GE-HUG-35089896/2021	2021-08-18	Europe	Switzerland	University Hospitals of Geneva, Laboratory of Virology	HUG, Laboratory of Virology and the Health2030 Genome Center	Samuel Cordey et al
EPI_ISL_3741506	Switzerland/GE-HUG-35090774/2021	2021-08-18	Europe	Switzerland	University Hospitals of Geneva, Laboratory of Virology	HUG, Laboratory of Virology and the Health2030 Genome Center	Samuel Cordey et al
EPI_ISL_3741146	Switzerland/GE-HUG-35090844/2021	2021-08-18	Europe	Switzerland	University Hospitals of Geneva, Laboratory of Virology	HUG, Laboratory of Virology and the Health2030 Genome Center	Samuel Cordey et al
EPI_ISL_3741463	Switzerland/GE-HUG-35090993/2021	2021-08-18	Europe	Switzerland	University Hospitals of Geneva, Laboratory of Virology	HUG, Laboratory of Virology and the Health2030 Genome Center	Samuel Cordey et al
EPI_ISL_3741159	Switzerland/GE-HUG-35091079/2021	2021-08-18	Europe	Switzerland	University Hospitals of Geneva, Laboratory of Virology	HUG, Laboratory of Virology and the Health2030 Genome Center	Samuel Cordey et al
EPI_ISL_3741161	Switzerland/GE-HUG-35091137/2021	2021-08-12	Europe	Switzerland	University Hospitals of Geneva, Laboratory of Virology	HUG, Laboratory of Virology and the Health2030 Genome Center	Samuel Cordey et al
EPI_ISL_3741454	Switzerland/GE-HUG-35091198/2021	2021-08-11	Europe	Switzerland	University Hospitals of Geneva, Laboratory of Virology	HUG, Laboratory of Virology and the Health2030 Genome Center	Samuel Cordey et al
EPI_ISL_3741496	Switzerland/GE-HUG-35091240/2021	2021-08-18	Europe	Switzerland	University Hospitals of Geneva, Laboratory of Virology	HUG, Laboratory of Virology and the Health2030 Genome Center	Samuel Cordey et al
EPI_ISL_3741461	Switzerland/GE-HUG-35091406/2021	2021-08-18	Europe	Switzerland	University Hospitals of Geneva, Laboratory of Virology	HUG, Laboratory of Virology and the Health2030 Genome Center	Samuel Cordey et al
EPI_ISL_3741456	Switzerland/GE-HUG-35091461/2021	2021-08-18	Europe	Switzerland	University Hospitals of Geneva, Laboratory of Virology	HUG, Laboratory of Virology and the Health2030 Genome Center	Samuel Cordey et al
EPI_ISL_3741514	Switzerland/GE-HUG-35091523/2021	2021-08-18	Europe	Switzerland	University Hospitals of Geneva, Laboratory of Virology	HUG, Laboratory of Virology and the Health2030 Genome Center	Samuel Cordey et al
EPI_ISL_3741175	Switzerland/GE-HUG-35091547/2021	2021-08-13	Europe	Switzerland	University Hospitals of Geneva, Laboratory of Virology	HUG, Laboratory of Virology and the Health2030 Genome Center	Samuel Cordey et al
EPI_ISL_3741169	Switzerland/GE-HUG-35091581/2021	2021-08-14	Europe	Switzerland	University Hospitals of Geneva, Laboratory of Virology	HUG, Laboratory of Virology and the Health2030 Genome Center	Samuel Cordey et al
EPI_ISL_3741504	Switzerland/GE-HUG-35092369/2021	2021-08-18	Europe	Switzerland	University Hospitals of Geneva, Laboratory of Virology	HUG, Laboratory of Virology and the Health2030 Genome Center	Samuel Cordey et al
EPI_ISL_3741509	Switzerland/GE-HUG-35092790/2021	2021-08-18	Europe	Switzerland	University Hospitals of Geneva, Laboratory of Virology	HUG, Laboratory of Virology and the Health2030 Genome Center	Samuel Cordey et al
EPI_ISL_3741186	Switzerland/GE-HUG-35092971/2021	2021-08-18	Europe	Switzerland	University Hospitals of Geneva, Laboratory of Virology	HUG, Laboratory of Virology and the Health2030 Genome Center	Samuel Cordey et al
EPI_ISL_3741508	Switzerland/GE-HUG-35093096/2021	2021-08-18	Europe	Switzerland	University Hospitals of Geneva, Laboratory of Virology	HUG, Laboratory of Virology and the Health2030 Genome Center	Samuel Cordey et al
EPI_ISL_3741516	Switzerland/GE-HUG-35093126/2021	2021-08-18	Europe	Switzerland	University Hospitals of Geneva, Laboratory of Virology	HUG, Laboratory of Virology and the Health2030 Genome Center	Samuel Cordey et al
EPI_ISL_3741517	Switzerland/GE-HUG-35094138/2021	2021-08-18	Europe	Switzerland	University Hospitals of Geneva, Laboratory of Virology	HUG, Laboratory of Virology and the Health2030 Genome Center	Samuel Cordey et al
EPI_ISL_3741511	Switzerland/GE-HUG-35094530/2021	2021-08-18	Europe	Switzerland	University Hospitals of Geneva, Laboratory of Virology	HUG, Laboratory of Virology and the Health2030 Genome Center	Samuel Cordey et al
EPI_ISL_3741522	Switzerland/GE-HUG-35094710/2021	2021-08-18	Europe	Switzerland	University Hospitals of Geneva, Laboratory of Virology	HUG, Laboratory of Virology and the Health2030 Genome Center	Samuel Cordey et al
EPI_ISL_3741521	Switzerland/GE-HUG-35094785/2021	2021-08-18	Europe	Switzerland	University Hospitals of Geneva, Laboratory of Virology	HUG, Laboratory of Virology and the Health2030 Genome Center	Samuel Cordey et al
EPI_ISL_3741464	Switzerland/GE-HUG-35095687/2021	2021-08-18	Europe	Switzerland	University Hospitals of Geneva, Laboratory of Virology	HUG, Laboratory of Virology and the Health2030 Genome Center	Samuel Cordey et al
EPI_ISL_3741524	Switzerland/GE-HUG-35098727/2021	2021-08-19	Europe	Switzerland	University Hospitals of Geneva, Laboratory of Virology	HUG, Laboratory of Virology and the Health2030 Genome Center	Samuel Cordey et al
EPI_ISL_3741525	Switzerland/GE-HUG-35098791/2021	2021-08-19	Europe	Switzerland	University Hospitals of Geneva, Laboratory of Virology	HUG, Laboratory of Virology and the Health2030 Genome Center	Samuel Cordey et al
EPI_ISL_3741527	Switzerland/GE-HUG-35098888/2021	2021-08-19	Europe	Switzerland	University Hospitals of Geneva, Laboratory of Virology	HUG, Laboratory of Virology and the Health2030 Genome Center	Samuel Cordey et al
EPI_ISL_3741529	Switzerland/GE-HUG-35098918/2021	2021-08-19	Europe	Switzerland	University Hospitals of Geneva, Laboratory of Virology	HUG, Laboratory of Virology and the Health2030 Genome Center	Samuel Cordey et al
EPI_ISL_3741532	Switzerland/GE-HUG-35099441/2021	2021-08-19	Europe	Switzerland	University Hospitals of Geneva, Laboratory of Virology	HUG, Laboratory of Virology and the Health2030 Genome Center	Samuel Cordey et al
EPI_ISL_3741534	Switzerland/GE-HUG-35100412/2021	2021-08-19	Europe	Switzerland	University Hospitals of Geneva, Laboratory of Virology	HUG, Laboratory of Virology and the Health2030 Genome Center	Samuel Cordey et al
EPI_ISL_3741535	Switzerland/GE-HUG-35101334/2021	2021-08-19	Europe	Switzerland	University Hospitals of Geneva, Laboratory of Virology	HUG, Laboratory of Virology and the Health2030 Genome Center	Samuel Cordey et al
EPI_ISL_3741539	Switzerland/GE-HUG-35101824/2021	2021-08-19	Europe	Switzerland	University Hospitals of Geneva, Laboratory of Virology	HUG, Laboratory of Virology and the Health2030 Genome Center	Samuel Cordey et al
EPI_ISL_3741537	Switzerland/GE-HUG-35101888/2021	2021-08-19	Europe	Switzerland	University Hospitals of Geneva, Laboratory of Virology	HUG, Laboratory of Virology and the Health2030 Genome Center	Samuel Cordey et al
EPI_ISL_3741542	Switzerland/GE-HUG-35103042/2021	2021-08-19	Europe	Switzerland	University Hospitals of Geneva, Laboratory of Virology	HUG, Laboratory of Virology and the Health2030 Genome Center	Samuel Cordey et al
EPI_ISL_3741540	Switzerland/GE-HUG-35103379/2021	2021-08-19	Europe	Switzerland	University Hospitals of Geneva, Laboratory of Virology	HUG, Laboratory of Virology and the Health2030 Genome Center	Samuel Cordey et al
EPI_ISL_3741544	Switzerland/GE-HUG-35103826/2021	2021-08-19	Europe	Switzerland	University Hospitals of Geneva, Laboratory of Virology	HUG, Laboratory of Virology and the Health2030 Genome Center	Samuel Cordey et al
EPI_ISL_3741547	Switzerland/GE-HUG-35103844/2021	2021-08-19	Europe	Switzerland	University Hospitals of Geneva, Laboratory of Virology	HUG, Laboratory of Virology and the Health2030 Genome Center	Samuel Cordey et al
EPI_ISL_3741545	Switzerland/GE-HUG-35104331/2021	2021-08-19	Europe	Switzerland	University Hospitals of Geneva, Laboratory of Virology	HUG, Laboratory of Virology and the Health2030 Genome Center	Samuel Cordey et al
EPI_ISL_3741190	Switzerland/GE-HUG-35105094/2021	2021-08-19	Europe	Switzerland	University Hospitals of Geneva, Laboratory of Virology	HUG, Laboratory of Virology and the Health2030 Genome Center	Samuel Cordey et al
EPI_ISL_3741552	Switzerland/GE-HUG-35105202/2021	2021-08-19	Europe	Switzerland	University Hospitals of Geneva, Laboratory of Virology	HUG, Laboratory of Virology and the Health2030 Genome Center	Samuel Cordey et al
EPI_ISL_3741550	Switzerland/GE-HUG-35105297/2021	2021-08-19	Europe	Switzerland	University Hospitals of Geneva, Laboratory of Virology	HUG, Laboratory of Virology and the Health2030 Genome Center	Samuel Cordey et al
EPI_ISL_3741553	Switzerland/GE-HUG-35105840/2021	2021-08-19	Europe	Switzerland	University Hospitals of Geneva, Laboratory of Virology	HUG, Laboratory of Virology and the Health2030 Genome Center	Samuel Cordey et al
EPI_ISL_3932632	Switzerland/GE-HUG-35107648/2021	2021-08-20	Europe	Switzerland	University Hospitals of Geneva, Laboratory of Virology	HUG, Laboratory of Virology and the Health2030 Genome Center	Samuel Cordey et al
EPI_ISL_3932630	Switzerland/GE-HUG-35108051/2021	2021-08-20	Europe	Switzerland	University Hospitals of Geneva, Laboratory of Virology	HUG, Laboratory of Virology and the Health2030 Genome Center	Samuel Cordey et al
EPI_ISL_3932633	Switzerland/GE-HUG-35109369/2021	2021-08-20	Europe	Switzerland	University Hospitals of Geneva, Laboratory of Virology	HUG, Laboratory of Virology and the Health2030 Genome Center	Samuel Cordey et al
EPI_ISL_3932648	Switzerland/GE-HUG-35109434/2021	2021-08-20	Europe	Switzerland	University Hospitals of Geneva, Laboratory of Virology	HUG, Laboratory of Virology and the Health2030 Genome Center	Samuel Cordey et al
EPI_ISL_3932638	Switzerland/GE-HUG-35109759/2021	2021-08-20	Europe	Switzerland	University Hospitals of Geneva, Laboratory of Virology	HUG, Laboratory of Virology and the Health2030 Genome Center	Samuel Cordey et al
EPI_ISL_3932639	Switzerland/GE-HUG-35109806/2021	2021-08-20	Europe	Switzerland	University Hospitals of Geneva, Laboratory of Virology	HUG, Laboratory of Virology and the Health2030 Genome Center	Samuel Cordey et al
EPI_ISL_3932706	Switzerland/GE-HUG-35110182/2021	2021-08-20	Europe	Switzerland	University Hospitals of Geneva, Laboratory of Virology	HUG, Laboratory of Virology and the Health2030 Genome Center	Samuel Cordey et al
EPI_ISL_3932641	Switzerland/GE-HUG-35110482/2021	2021-08-20	Europe	Switzerland	University Hospitals of Geneva, Laboratory of Virology	HUG, Laboratory of Virology and the Health2030 Genome Center	Samuel Cordey et al
EPI_ISL_3932636	Switzerland/GE-HUG-35110649/2021	2021-08-20	Europe	Switzerland	University Hospitals of Geneva, Laboratory of Virology	HUG, Laboratory of Virology and the Health2030 Genome Center	Samuel Cordey et al
EPI_ISL_3932647	Switzerland/GE-HUG-35110679/2021	2021-08-20	Europe	Switzerland	University Hospitals of Geneva, Laboratory of Virology	HUG, Laboratory of Virology and the Health2030 Genome Center	Samuel Cordey et al
EPI_ISL_3932635	Switzerland/GE-HUG-35110791/2021	2021-08-20	Europe	Switzerland	University Hospitals of Geneva, Laboratory of Virology	HUG, Laboratory of Virology and the Health2030 Genome Center	Samuel Cordey et al
EPI_ISL_3932645	Switzerland/GE-HUG-35111902/2021	2021-08-20	Europe	Switzerland	University Hospitals of Geneva, Laboratory of Virology	HUG, Laboratory of Virology and the Health2030 Genome Center	Samuel Cordey et al
EPI_ISL_3932660	Switzerland/GE-HUG-35113122/2021	2021-08-20	Europe	Switzerland	University Hospitals of Geneva, Laboratory of Virology	HUG, Laboratory of Virology and the Health2030 Genome Center	Samuel Cordey et al
EPI_ISL_3932662	Switzerland/GE-HUG-35113708/2021	2021-08-20	Europe	Switzerland	University Hospitals of Geneva, Laboratory of Virology	HUG, Laboratory of Virology and the Health2030 Genome Center	Samuel Cordey et al
EPI_ISL_3932644	Switzerland/GE-HUG-35114046/2021	2021-08-20	Europe	Switzerland	University Hospitals of Geneva, Laboratory of Virology	HUG, Laboratory of Virology and the Health2030 Genome Center	Samuel Cordey et al
EPI_ISL_3932666	Switzerland/GE-HUG-35114209/2021	2021-08-20	Europe	Switzerland	University Hospitals of Geneva, Laboratory of Virology	HUG, Laboratory of Virology and the Health2030 Genome Center	Samuel Cordey et al
EPI_ISL_3932659	Switzerland/GE-HUG-35114217/2021	2021-08-20	Europe	Switzerland	University Hospitals of Geneva, Laboratory of Virology	HUG, Laboratory of Virology and the Health2030 Genome Center	Samuel Cordey et al
EPI_ISL_3932665	Switzerland/GE-HUG-35114507/2021	2021-08-20	Europe	Switzerland	University Hospitals of Geneva, Laboratory of Virology	HUG, Laboratory of Virology and the Health2030 Genome Center	Samuel Cordey et al
EPI_ISL_3932663	Switzerland/GE-HUG-35114965/2021	2021-08-20	Europe	Switzerland	University Hospitals of Geneva, Laboratory of Virology	HUG, Laboratory of Virology and the Health2030 Genome Center	Samuel Cordey et al
EPI_ISL_3932650	Switzerland/GE-HUG-35116281/2021	2021-08-20	Europe	Switzerland	University Hospitals of Geneva, Laboratory of Virology	HUG, Laboratory of Virology and the Health2030 Genome Center	Samuel Cordey et al
EPI_ISL_3932651	Switzerland/GE-HUG-35116782/2021	2021-08-20	Europe	Switzerland	University Hospitals of Geneva, Laboratory of Virology	HUG, Laboratory of Virology and the Health2030 Genome Center	Samuel Cordey et al
EPI_ISL_3932653	Switzerland/GE-HUG-35117634/2021	2021-08-20	Europe	Switzerland	University Hospitals of Geneva, Laboratory of Virology	HUG, Laboratory of Virology and the Health2030 Genome Center	Samuel Cordey et al
EPI_ISL_3932656	Switzerland/GE-HUG-35118295/2021	2021-08-20	Europe	Switzerland	University Hospitals of Geneva, Laboratory of Virology	HUG, Laboratory of Virology and the Health2030 Genome Center	Samuel Cordey et al
EPI_ISL_3932654	Switzerland/GE-HUG-35118401/2021	2021-08-20	Europe	Switzerland	University Hospitals of Geneva, Laboratory of Virology	HUG, Laboratory of Virology and the Health2030 Genome Center	Samuel Cordey et al
EPI_ISL_3932657	Switzerland/GE-HUG-35118473/2021	2021-08-20	Europe	Switzerland	University Hospitals of Geneva, Laboratory of Virology	HUG, Laboratory of Virology and the Health2030 Genome Center	Samuel Cordey et al
EPI_ISL_3932710	Switzerland/GE-HUG-35118680/2021	2021-08-20	Europe	Switzerland	University Hospitals of Geneva, Laboratory of Virology	HUG, Laboratory of Virology and the Health2030 Genome Center	Samuel Cordey et al
EPI_ISL_3932669	Switzerland/GE-HUG-35118682/2021	2021-08-20	Europe	Switzerland	University Hospitals of Geneva, Laboratory of Virology	HUG, Laboratory of Virology and the Health2030 Genome Center	Samuel Cordey et al
EPI_ISL_3932711	Switzerland/GE-HUG-35118800/2021	2021-08-20	Europe	Switzerland	University Hospitals of Geneva, Laboratory of Virology	HUG, Laboratory of Virology and the Health2030 Genome Center	Samuel Cordey et al
EPI_ISL_3932671	Switzerland/GE-HUG-35118965/2021	2021-08-21	Europe	Switzerland	University Hospitals of Geneva, Laboratory of Virology	HUG, Laboratory of Virology and the Health2030 Genome Center	Samuel Cordey et al
EPI_ISL_3932708	Switzerland/GE-HUG-35119929/2021	2021-08-21	Europe	Switzerland	University Hospitals of Geneva, Laboratory of Virology	HUG, Laboratory of Virology and the Health2030 Genome Center	Samuel Cordey et al
EPI_ISL_3932678	Switzerland/GE-HUG-35120285/2021	2021-08-21	Europe	Switzerland	University Hospitals of Geneva, Laboratory of Virology	HUG, Laboratory of Virology and the Health2030 Genome Center	Samuel Cordey et al
EPI_ISL_3932691	Switzerland/GE-HUG-35120320/2021	2021-08-21	Europe	Switzerland	University Hospitals of Geneva, Laboratory of Virology	HUG, Laboratory of Virology and the Health2030 Genome Center	Samuel Cordey et al
EPI_ISL_3932689	Switzerland/GE-HUG-35120468/2021	2021-08-21	Europe	Switzerland	University Hospitals of Geneva, Laboratory of Virology	HUG, Laboratory of Virology and the Health2030 Genome Center	Samuel Cordey et al
EPI_ISL_3932688	Switzerland/GE-HUG-35120486/2021	2021-08-21	Europe	Switzerland	University Hospitals of Geneva, Laboratory of Virology	HUG, Laboratory of Virology and the Health2030 Genome Center	Samuel Cordey et al
EPI_ISL_3932685	Switzerland/GE-HUG-35120543/2021	2021-08-21	Europe	Switzerland	University Hospitals of Geneva, Laboratory of Virology	HUG, Laboratory of Virology and the Health2030 Genome Center	Samuel Cordey et al
EPI_ISL_3932681	Switzerland/GE-HUG-35120567/2021	2021-08-21	Europe	Switzerland	University Hospitals of Geneva, Laboratory of Virology	HUG, Laboratory of Virology and the Health2030 Genome Center	Samuel Cordey et al
EPI_ISL_3932683	Switzerland/GE-HUG-35120577/2021	2021-08-21	Europe	Switzerland	University Hospitals of Geneva, Laboratory of Virology	HUG, Laboratory of Virology and the Health2030 Genome Center	Samuel Cordey et al
EPI_ISL_3932686	Switzerland/GE-HUG-35120583/2021	2021-08-21	Europe	Switzerland	University Hospitals of Geneva, Laboratory of Virology	HUG, Laboratory of Virology and the Health2030 Genome Center	Samuel Cordey et al
EPI_ISL_3932672	Switzerland/GE-HUG-35120660/2021	2021-08-21	Europe	Switzerland	University Hospitals of Geneva, Laboratory of Virology	HUG, Laboratory of Virology and the Health2030 Genome Center	Samuel Cordey et al
EPI_ISL_3932680	Switzerland/GE-HUG-35120769/2021	2021-08-21	Europe	Switzerland	University Hospitals of Geneva, Laboratory of Virology	HUG, Laboratory of Virology and the Health2030 Genome Center	Samuel Cordey et al
EPI_ISL_3932677	Switzerland/GE-HUG-35120797/2021	2021-08-21	Europe	Switzerland	University Hospitals of Geneva, Laboratory of Virology	HUG, Laboratory of Virology and the Health2030 Genome Center	Samuel Cordey et al
EPI_ISL_3932674	Switzerland/GE-HUG-35120840/2021	2021-08-21	Europe	Switzerland	University Hospitals of Geneva, Laboratory of Virology	HUG, Laboratory of Virology and the Health2030 Genome Center	Samuel Cordey et al
EPI_ISL_3932675	Switzerland/GE-HUG-35120845/2021	2021-08-21	Europe	Switzerland	University Hospitals of Geneva, Laboratory of Virology	HUG, Laboratory of Virology and the Health2030 Genome Center	Samuel Cordey et al
EPI_ISL_3932695	Switzerland/GE-HUG-35120872/2021	2021-08-21	Europe	Switzerland	University Hospitals of Geneva, Laboratory of Virology	HUG, Laboratory of Virology and the Health2030 Genome Center	Samuel Cordey et al
EPI_ISL_3932701	Switzerland/GE-HUG-35121100/2021	2021-08-21	Europe	Switzerland	University Hospitals of Geneva, Laboratory of Virology	HUG, Laboratory of Virology and the Health2030 Genome Center	Samuel Cordey et al
EPI_ISL_3932668	Switzerland/GE-HUG-35121267/2021	2021-08-21	Europe	Switzerland	University Hospitals of Geneva, Laboratory of Virology	HUG, Laboratory of Virology and the Health2030 Genome Center	Samuel Cordey et al
EPI_ISL_3932703	Switzerland/GE-HUG-35121343/2021	2021-08-21	Europe	Switzerland	University Hospitals of Geneva, Laboratory of Virology	HUG, Laboratory of Virology and the Health2030 Genome Center	Samuel Cordey et al
EPI_ISL_3932692	Switzerland/GE-HUG-35121349/2021	2021-08-21	Europe	Switzerland	University Hospitals of Geneva, Laboratory of Virology	HUG, Laboratory of Virology and the Health2030 Genome Center	Samuel Cordey et al
EPI_ISL_3932694	Switzerland/GE-HUG-35121468/2021	2021-08-21	Europe	Switzerland	University Hospitals of Geneva, Laboratory of Virology	HUG, Laboratory of Virology and the Health2030 Genome Center	Samuel Cordey et al
EPI_ISL_3932700	Switzerland/GE-HUG-35121672/2021	2021-08-21	Europe	Switzerland	University Hospitals of Geneva, Laboratory of Virology	HUG, Laboratory of Virology and the Health2030 Genome Center	Samuel Cordey et al
EPI_ISL_3932698	Switzerland/GE-HUG-35121948/2021	2021-08-21	Europe	Switzerland	University Hospitals of Geneva, Laboratory of Virology	HUG, Laboratory of Virology and the Health2030 Genome Center	Samuel Cordey et al
EPI_ISL_3932705	Switzerland/GE-HUG-35122076/2021	2021-08-21	Europe	Switzerland	University Hospitals of Geneva, Laboratory of Virology	HUG, Laboratory of Virology and the Health2030 Genome Center	Samuel Cordey et al
EPI_ISL_3932717	Switzerland/GE-HUG-35122131/2021	2021-08-21	Europe	Switzerland	University Hospitals of Geneva, Laboratory of Virology	HUG, Laboratory of Virology and the Health2030 Genome Center	Samuel Cordey et al
EPI_ISL_3932713	Switzerland/GE-HUG-35122479/2021	2021-08-21	Europe	Switzerland	University Hospitals of Geneva, Laboratory of Virology	HUG, Laboratory of Virology and the Health2030 Genome Center	Samuel Cordey et al
EPI_ISL_3932721	Switzerland/GE-HUG-35122484/2021	2021-08-21	Europe	Switzerland	University Hospitals of Geneva, Laboratory of Virology	HUG, Laboratory of Virology and the Health2030 Genome Center	Samuel Cordey et al
EPI_ISL_3932722	Switzerland/GE-HUG-35122540/2021	2021-08-21	Europe	Switzerland	University Hospitals of Geneva, Laboratory of Virology	HUG, Laboratory of Virology and the Health2030 Genome Center	Samuel Cordey et al
EPI_ISL_3932714	Switzerland/GE-HUG-35122606/2021	2021-08-21	Europe	Switzerland	University Hospitals of Geneva, Laboratory of Virology	HUG, Laboratory of Virology and the Health2030 Genome Center	Samuel Cordey et al
EPI_ISL_3932719	Switzerland/GE-HUG-35122670/2021	2021-08-21	Europe	Switzerland	University Hospitals of Geneva, Laboratory of Virology	HUG, Laboratory of Virology and the Health2030 Genome Center	Samuel Cordey et al
EPI_ISL_3932716	Switzerland/GE-HUG-35122727/2021	2021-08-21	Europe	Switzerland	University Hospitals of Geneva, Laboratory of Virology	HUG, Laboratory of Virology and the Health2030 Genome Center	Samuel Cordey et al
EPI_ISL_3932724	Switzerland/GE-HUG-35123110/2021	2021-08-21	Europe	Switzerland	University Hospitals of Geneva, Laboratory of Virology	HUG, Laboratory of Virology and the Health2030 Genome Center	Samuel Cordey et al
EPI_ISL_3932725	Switzerland/GE-HUG-35123251/2021	2021-08-21	Europe	Switzerland	University Hospitals of Geneva, Laboratory of Virology	HUG, Laboratory of Virology and the Health2030 Genome Center	Samuel Cordey et al
EPI_ISL_3932730	Switzerland/GE-HUG-35124268/2021	2021-08-22	Europe	Switzerland	University Hospitals of Geneva, Laboratory of Virology	HUG, Laboratory of Virology and the Health2030 Genome Center	Samuel Cordey et al
EPI_ISL_3932727	Switzerland/GE-HUG-35124541/2021	2021-08-22	Europe	Switzerland	University Hospitals of Geneva, Laboratory of Virology	HUG, Laboratory of Virology and the Health2030 Genome Center	Samuel Cordey et al
EPI_ISL_3932728	Switzerland/GE-HUG-35124547/2021	2021-08-22	Europe	Switzerland	University Hospitals of Geneva, Laboratory of Virology	HUG, Laboratory of Virology and the Health2030 Genome Center	Samuel Cordey et al
EPI_ISL_3932733	Switzerland/GE-HUG-35125053/2021	2021-08-22	Europe	Switzerland	University Hospitals of Geneva, Laboratory of Virology	HUG, Laboratory of Virology and the Health2030 Genome Center	Samuel Cordey et al
EPI_ISL_3932734	Switzerland/GE-HUG-35125114/2021	2021-08-22	Europe	Switzerland	University Hospitals of Geneva, Laboratory of Virology	HUG, Laboratory of Virology and the Health2030 Genome Center	Samuel Cordey et al
EPI_ISL_3932735	Switzerland/GE-HUG-35125216/2021	2021-08-22	Europe	Switzerland	University Hospitals of Geneva, Laboratory of Virology	HUG, Laboratory of Virology and the Health2030 Genome Center	Samuel Cordey et al
EPI_ISL_3932743	Switzerland/GE-HUG-35125393/2021	2021-08-22	Europe	Switzerland	University Hospitals of Geneva, Laboratory of Virology	HUG, Laboratory of Virology and the Health2030 Genome Center	Samuel Cordey et al
EPI_ISL_3932744	Switzerland/GE-HUG-35125402/2021	2021-08-22	Europe	Switzerland	University Hospitals of Geneva, Laboratory of Virology	HUG, Laboratory of Virology and the Health2030 Genome Center	Samuel Cordey et al
EPI_ISL_3932737	Switzerland/GE-HUG-35125505/2021	2021-08-22	Europe	Switzerland	University Hospitals of Geneva, Laboratory of Virology	HUG, Laboratory of Virology and the Health2030 Genome Center	Samuel Cordey et al
EPI_ISL_3932731	Switzerland/GE-HUG-35125600/2021	2021-08-22	Europe	Switzerland	University Hospitals of Geneva, Laboratory of Virology	HUG, Laboratory of Virology and the Health2030 Genome Center	Samuel Cordey et al
EPI_ISL_3932746	Switzerland/GE-HUG-35125615/2021	2021-08-22	Europe	Switzerland	University Hospitals of Geneva, Laboratory of Virology	HUG, Laboratory of Virology and the Health2030 Genome Center	Samuel Cordey et al
EPI_ISL_3932740	Switzerland/GE-HUG-35125749/2021	2021-08-22	Europe	Switzerland	University Hospitals of Geneva, Laboratory of Virology	HUG, Laboratory of Virology and the Health2030 Genome Center	Samuel Cordey et al
EPI_ISL_3932741	Switzerland/GE-HUG-35125853/2021	2021-08-22	Europe	Switzerland	University Hospitals of Geneva, Laboratory of Virology	HUG, Laboratory of Virology and the Health2030 Genome Center	Samuel Cordey et al
EPI_ISL_3932739	Switzerland/GE-HUG-35125915/2021	2021-08-22	Europe	Switzerland	University Hospitals of Geneva, Laboratory of Virology	HUG, Laboratory of Virology and the Health2030 Genome Center	Samuel Cordey et al
EPI_ISL_3932764	Switzerland/GE-HUG-35126154/2021	2021-08-22	Europe	Switzerland	University Hospitals of Geneva, Laboratory of Virology	HUG, Laboratory of Virology and the Health2030 Genome Center	Samuel Cordey et al
EPI_ISL_3932774	Switzerland/GE-HUG-35126163/2021	2021-08-22	Europe	Switzerland	University Hospitals of Geneva, Laboratory of Virology	HUG, Laboratory of Virology and the Health2030 Genome Center	Samuel Cordey et al
EPI_ISL_3932765	Switzerland/GE-HUG-35126263/2021	2021-08-22	Europe	Switzerland	University Hospitals of Geneva, Laboratory of Virology	HUG, Laboratory of Virology and the Health2030 Genome Center	Samuel Cordey et al
EPI_ISL_3932776	Switzerland/GE-HUG-35126295/2021	2021-08-22	Europe	Switzerland	University Hospitals of Geneva, Laboratory of Virology	HUG, Laboratory of Virology and the Health2030 Genome Center	Samuel Cordey et al
EPI_ISL_3932767	Switzerland/GE-HUG-35126317/2021	2021-08-22	Europe	Switzerland	University Hospitals of Geneva, Laboratory of Virology	HUG, Laboratory of Virology and the Health2030 Genome Center	Samuel Cordey et al
EPI_ISL_3932768	Switzerland/GE-HUG-35126382/2021	2021-08-22	Europe	Switzerland	University Hospitals of Geneva, Laboratory of Virology	HUG, Laboratory of Virology and the Health2030 Genome Center	Samuel Cordey et al
EPI_ISL_3932771	Switzerland/GE-HUG-35126412/2021	2021-08-22	Europe	Switzerland	University Hospitals of Geneva, Laboratory of Virology	HUG, Laboratory of Virology and the Health2030 Genome Center	Samuel Cordey et al
EPI_ISL_3932773	Switzerland/GE-HUG-35126508/2021	2021-08-22	Europe	Switzerland	University Hospitals of Geneva, Laboratory of Virology	HUG, Laboratory of Virology and the Health2030 Genome Center	Samuel Cordey et al
EPI_ISL_3932770	Switzerland/GE-HUG-35126733/2021	2021-08-22	Europe	Switzerland	University Hospitals of Geneva, Laboratory of Virology	HUG, Laboratory of Virology and the Health2030 Genome Center	Samuel Cordey et al
EPI_ISL_3932751	Switzerland/GE-HUG-35126744/2021	2021-08-22	Europe	Switzerland	University Hospitals of Geneva, Laboratory of Virology	HUG, Laboratory of Virology and the Health2030 Genome Center	Samuel Cordey et al
EPI_ISL_3932762	Switzerland/GE-HUG-35126831/2021	2021-08-22	Europe	Switzerland	University Hospitals of Geneva, Laboratory of Virology	HUG, Laboratory of Virology and the Health2030 Genome Center	Samuel Cordey et al
EPI_ISL_3932752	Switzerland/GE-HUG-35126978/2021	2021-08-22	Europe	Switzerland	University Hospitals of Geneva, Laboratory of Virology	HUG, Laboratory of Virology and the Health2030 Genome Center	Samuel Cordey et al
EPI_ISL_3932749	Switzerland/GE-HUG-35126980/2021	2021-08-22	Europe	Switzerland	University Hospitals of Geneva, Laboratory of Virology	HUG, Laboratory of Virology and the Health2030 Genome Center	Samuel Cordey et al
EPI_ISL_3932748	Switzerland/GE-HUG-35126989/2021	2021-08-22	Europe	Switzerland	University Hospitals of Geneva, Laboratory of Virology	HUG, Laboratory of Virology and the Health2030 Genome Center	Samuel Cordey et al
EPI_ISL_3932753	Switzerland/GE-HUG-35127041/2021	2021-08-22	Europe	Switzerland	University Hospitals of Geneva, Laboratory of Virology	HUG, Laboratory of Virology and the Health2030 Genome Center	Samuel Cordey et al
EPI_ISL_3932779	Switzerland/GE-HUG-35127107/2021	2021-08-22	Europe	Switzerland	University Hospitals of Geneva, Laboratory of Virology	HUG, Laboratory of Virology and the Health2030 Genome Center	Samuel Cordey et al
EPI_ISL_3932758	Switzerland/GE-HUG-35127164/2021	2021-08-22	Europe	Switzerland	University Hospitals of Geneva, Laboratory of Virology	HUG, Laboratory of Virology and the Health2030 Genome Center	Samuel Cordey et al
EPI_ISL_3932777	Switzerland/GE-HUG-35127170/2021	2021-08-22	Europe	Switzerland	University Hospitals of Geneva, Laboratory of Virology	HUG, Laboratory of Virology and the Health2030 Genome Center	Samuel Cordey et al
EPI_ISL_3932755	Switzerland/GE-HUG-35127241/2021	2021-08-22	Europe	Switzerland	University Hospitals of Geneva, Laboratory of Virology	HUG, Laboratory of Virology and the Health2030 Genome Center	Samuel Cordey et al
EPI_ISL_3932782	Switzerland/GE-HUG-35127264/2021	2021-08-22	Europe	Switzerland	University Hospitals of Geneva, Laboratory of Virology	HUG, Laboratory of Virology and the Health2030 Genome Center	Samuel Cordey et al
EPI_ISL_3932756	Switzerland/GE-HUG-35127267/2021	2021-08-22	Europe	Switzerland	University Hospitals of Geneva, Laboratory of Virology	HUG, Laboratory of Virology and the Health2030 Genome Center	Samuel Cordey et al
EPI_ISL_3932781	Switzerland/GE-HUG-35127274/2021	2021-08-22	Europe	Switzerland	University Hospitals of Geneva, Laboratory of Virology	HUG, Laboratory of Virology and the Health2030 Genome Center	Samuel Cordey et al
EPI_ISL_3932759	Switzerland/GE-HUG-35127341/2021	2021-08-22	Europe	Switzerland	University Hospitals of Geneva, Laboratory of Virology	HUG, Laboratory of Virology and the Health2030 Genome Center	Samuel Cordey et al
EPI_ISL_3932761	Switzerland/GE-HUG-35127355/2021	2021-08-22	Europe	Switzerland	University Hospitals of Geneva, Laboratory of Virology	HUG, Laboratory of Virology and the Health2030 Genome Center	Samuel Cordey et al
EPI_ISL_3932785	Switzerland/GE-HUG-35127489/2021	2021-08-22	Europe	Switzerland	University Hospitals of Geneva, Laboratory of Virology	HUG, Laboratory of Virology and the Health2030 Genome Center	Samuel Cordey et al
EPI_ISL_3932784	Switzerland/GE-HUG-35127545/2021	2021-08-22	Europe	Switzerland	University Hospitals of Geneva, Laboratory of Virology	HUG, Laboratory of Virology and the Health2030 Genome Center	Samuel Cordey et al
EPI_ISL_3932787	Switzerland/GE-HUG-35130678/2021	2021-08-23	Europe	Switzerland	University Hospitals of Geneva, Laboratory of Virology	HUG, Laboratory of Virology and the Health2030 Genome Center	Samuel Cordey et al
EPI_ISL_3932788	Switzerland/GE-HUG-35131411/2021	2021-08-23	Europe	Switzerland	University Hospitals of Geneva, Laboratory of Virology	HUG, Laboratory of Virology and the Health2030 Genome Center	Samuel Cordey et al
EPI_ISL_3932790	Switzerland/GE-HUG-35133396/2021	2021-08-23	Europe	Switzerland	University Hospitals of Geneva, Laboratory of Virology	HUG, Laboratory of Virology and the Health2030 Genome Center	Samuel Cordey et al
EPI_ISL_3932793	Switzerland/GE-HUG-35133473/2021	2021-08-23	Europe	Switzerland	University Hospitals of Geneva, Laboratory of Virology	HUG, Laboratory of Virology and the Health2030 Genome Center	Samuel Cordey et al
EPI_ISL_3932794	Switzerland/GE-HUG-35133584/2021	2021-08-23	Europe	Switzerland	University Hospitals of Geneva, Laboratory of Virology	HUG, Laboratory of Virology and the Health2030 Genome Center	Samuel Cordey et al
EPI_ISL_3932796	Switzerland/GE-HUG-35133648/2021	2021-08-23	Europe	Switzerland	University Hospitals of Geneva, Laboratory of Virology	HUG, Laboratory of Virology and the Health2030 Genome Center	Samuel Cordey et al
EPI_ISL_3932797	Switzerland/GE-HUG-35133758/2021	2021-08-23	Europe	Switzerland	University Hospitals of Geneva, Laboratory of Virology	HUG, Laboratory of Virology and the Health2030 Genome Center	Samuel Cordey et al
EPI_ISL_3932799	Switzerland/GE-HUG-35133992/2021	2021-08-23	Europe	Switzerland	University Hospitals of Geneva, Laboratory of Virology	HUG, Laboratory of Virology and the Health2030 Genome Center	Samuel Cordey et al
EPI_ISL_3932812	Switzerland/GE-HUG-35134450/2021	2021-08-23	Europe	Switzerland	University Hospitals of Geneva, Laboratory of Virology	HUG, Laboratory of Virology and the Health2030 Genome Center	Samuel Cordey et al
EPI_ISL_3932800	Switzerland/GE-HUG-35134545/2021	2021-08-23	Europe	Switzerland	University Hospitals of Geneva, Laboratory of Virology	HUG, Laboratory of Virology and the Health2030 Genome Center	Samuel Cordey et al
EPI_ISL_3932802	Switzerland/GE-HUG-35135462/2021	2021-08-23	Europe	Switzerland	University Hospitals of Geneva, Laboratory of Virology	HUG, Laboratory of Virology and the Health2030 Genome Center	Samuel Cordey et al
EPI_ISL_3932803	Switzerland/GE-HUG-35136925/2021	2021-08-23	Europe	Switzerland	University Hospitals of Geneva, Laboratory of Virology	HUG, Laboratory of Virology and the Health2030 Genome Center	Samuel Cordey et al
EPI_ISL_3932805	Switzerland/GE-HUG-35137484/2021	2021-08-23	Europe	Switzerland	University Hospitals of Geneva, Laboratory of Virology	HUG, Laboratory of Virology and the Health2030 Genome Center	Samuel Cordey et al
EPI_ISL_3932806	Switzerland/GE-HUG-35137817/2021	2021-08-23	Europe	Switzerland	University Hospitals of Geneva, Laboratory of Virology	HUG, Laboratory of Virology and the Health2030 Genome Center	Samuel Cordey et al
EPI_ISL_3932807	Switzerland/GE-HUG-35138002/2021	2021-08-23	Europe	Switzerland	University Hospitals of Geneva, Laboratory of Virology	HUG, Laboratory of Virology and the Health2030 Genome Center	Samuel Cordey et al
EPI_ISL_3932809	Switzerland/GE-HUG-35139287/2021	2021-08-23	Europe	Switzerland	University Hospitals of Geneva, Laboratory of Virology	HUG, Laboratory of Virology and the Health2030 Genome Center	Samuel Cordey et al
EPI_ISL_3932811	Switzerland/GE-HUG-35140225/2021	2021-08-23	Europe	Switzerland	University Hospitals of Geneva, Laboratory of Virology	HUG, Laboratory of Virology and the Health2030 Genome Center	Samuel Cordey et al
EPI_ISL_3932814	Switzerland/GE-HUG-35142332/2021	2021-08-23	Europe	Switzerland	University Hospitals of Geneva, Laboratory of Virology	HUG, Laboratory of Virology and the Health2030 Genome Center	Samuel Cordey et al
EPI_ISL_3932841	Switzerland/GE-HUG-35142664/2021	2021-08-24	Europe	Switzerland	University Hospitals of Geneva, Laboratory of Virology	HUG, Laboratory of Virology and the Health2030 Genome Center	Samuel Cordey et al
EPI_ISL_3932829	Switzerland/GE-HUG-35145192/2021	2021-08-24	Europe	Switzerland	University Hospitals of Geneva, Laboratory of Virology	HUG, Laboratory of Virology and the Health2030 Genome Center	Samuel Cordey et al
EPI_ISL_3932826	Switzerland/GE-HUG-35145257/2021	2021-08-24	Europe	Switzerland	University Hospitals of Geneva, Laboratory of Virology	HUG, Laboratory of Virology and the Health2030 Genome Center	Samuel Cordey et al
EPI_ISL_3932815	Switzerland/GE-HUG-35145676/2021	2021-08-24	Europe	Switzerland	University Hospitals of Geneva, Laboratory of Virology	HUG, Laboratory of Virology and the Health2030 Genome Center	Samuel Cordey et al
EPI_ISL_3932817	Switzerland/GE-HUG-35146527/2021	2021-08-24	Europe	Switzerland	University Hospitals of Geneva, Laboratory of Virology	HUG, Laboratory of Virology and the Health2030 Genome Center	Samuel Cordey et al
EPI_ISL_3932832	Switzerland/GE-HUG-35147424/2021	2021-08-24	Europe	Switzerland	University Hospitals of Geneva, Laboratory of Virology	HUG, Laboratory of Virology and the Health2030 Genome Center	Samuel Cordey et al
EPI_ISL_3932827	Switzerland/GE-HUG-35148335/2021	2021-08-24	Europe	Switzerland	University Hospitals of Geneva, Laboratory of Virology	HUG, Laboratory of Virology and the Health2030 Genome Center	Samuel Cordey et al
EPI_ISL_3932818	Switzerland/GE-HUG-35148429/2021	2021-08-24	Europe	Switzerland	University Hospitals of Geneva, Laboratory of Virology	HUG, Laboratory of Virology and the Health2030 Genome Center	Samuel Cordey et al
EPI_ISL_3932835	Switzerland/GE-HUG-35149083/2021	2021-08-24	Europe	Switzerland	University Hospitals of Geneva, Laboratory of Virology	HUG, Laboratory of Virology and the Health2030 Genome Center	Samuel Cordey et al
EPI_ISL_3932838	Switzerland/GE-HUG-35149469/2021	2021-08-24	Europe	Switzerland	University Hospitals of Geneva, Laboratory of Virology	HUG, Laboratory of Virology and the Health2030 Genome Center	Samuel Cordey et al
EPI_ISL_3932824	Switzerland/GE-HUG-35149647/2021	2021-08-24	Europe	Switzerland	University Hospitals of Geneva, Laboratory of Virology	HUG, Laboratory of Virology and the Health2030 Genome Center	Samuel Cordey et al
EPI_ISL_3932821	Switzerland/GE-HUG-35149673/2021	2021-08-24	Europe	Switzerland	University Hospitals of Geneva, Laboratory of Virology	HUG, Laboratory of Virology and the Health2030 Genome Center	Samuel Cordey et al
EPI_ISL_3932820	Switzerland/GE-HUG-35149681/2021	2021-08-24	Europe	Switzerland	University Hospitals of Geneva, Laboratory of Virology	HUG, Laboratory of Virology and the Health2030 Genome Center	Samuel Cordey et al
EPI_ISL_3932823	Switzerland/GE-HUG-35149719/2021	2021-08-24	Europe	Switzerland	University Hospitals of Geneva, Laboratory of Virology	HUG, Laboratory of Virology and the Health2030 Genome Center	Samuel Cordey et al
EPI_ISL_3932840	Switzerland/GE-HUG-35149999/2021	2021-08-24	Europe	Switzerland	University Hospitals of Geneva, Laboratory of Virology	HUG, Laboratory of Virology and the Health2030 Genome Center	Samuel Cordey et al
EPI_ISL_3932833	Switzerland/GE-HUG-35150849/2021	2021-08-24	Europe	Switzerland	University Hospitals of Geneva, Laboratory of Virology	HUG, Laboratory of Virology and the Health2030 Genome Center	Samuel Cordey et al
EPI_ISL_3932837	Switzerland/GE-HUG-35150968/2021	2021-08-24	Europe	Switzerland	University Hospitals of Geneva, Laboratory of Virology	HUG, Laboratory of Virology and the Health2030 Genome Center	Samuel Cordey et al
EPI_ISL_3932843	Switzerland/GE-HUG-35151805/2021	2021-08-24	Europe	Switzerland	University Hospitals of Geneva, Laboratory of Virology	HUG, Laboratory of Virology and the Health2030 Genome Center	Samuel Cordey et al
EPI_ISL_3932849	Switzerland/GE-HUG-35152115/2021	2021-08-24	Europe	Switzerland	University Hospitals of Geneva, Laboratory of Virology	HUG, Laboratory of Virology and the Health2030 Genome Center	Samuel Cordey et al
EPI_ISL_3932844	Switzerland/GE-HUG-35152713/2021	2021-08-24	Europe	Switzerland	University Hospitals of Geneva, Laboratory of Virology	HUG, Laboratory of Virology and the Health2030 Genome Center	Samuel Cordey et al
EPI_ISL_3932847	Switzerland/GE-HUG-35152740/2021	2021-08-24	Europe	Switzerland	University Hospitals of Geneva, Laboratory of Virology	HUG, Laboratory of Virology and the Health2030 Genome Center	Samuel Cordey et al
EPI_ISL_3932850	Switzerland/GE-HUG-35153024/2021	2021-08-24	Europe	Switzerland	University Hospitals of Geneva, Laboratory of Virology	HUG, Laboratory of Virology and the Health2030 Genome Center	Samuel Cordey et al
EPI_ISL_3932852	Switzerland/GE-HUG-35153502/2021	2021-08-24	Europe	Switzerland	University Hospitals of Geneva, Laboratory of Virology	HUG, Laboratory of Virology and the Health2030 Genome Center	Samuel Cordey et al
EPI_ISL_3932846	Switzerland/GE-HUG-35153597/2021	2021-08-24	Europe	Switzerland	University Hospitals of Geneva, Laboratory of Virology	HUG, Laboratory of Virology and the Health2030 Genome Center	Samuel Cordey et al
EPI_ISL_3932927	Switzerland/GE-HUG-35154197/2021	2021-08-24	Europe	Switzerland	University Hospitals of Geneva, Laboratory of Virology	HUG, Laboratory of Virology and the Health2030 Genome Center	Samuel Cordey et al
EPI_ISL_3932928	Switzerland/GE-HUG-35154714/2021	2021-08-24	Europe	Switzerland	University Hospitals of Geneva, Laboratory of Virology	HUG, Laboratory of Virology and the Health2030 Genome Center	Samuel Cordey et al
EPI_ISL_3932924	Switzerland/GE-HUG-35155302/2021	2021-08-24	Europe	Switzerland	University Hospitals of Geneva, Laboratory of Virology	HUG, Laboratory of Virology and the Health2030 Genome Center	Samuel Cordey et al
EPI_ISL_3932925	Switzerland/GE-HUG-35155428/2021	2021-08-25	Europe	Switzerland	University Hospitals of Geneva, Laboratory of Virology	HUG, Laboratory of Virology and the Health2030 Genome Center	Samuel Cordey et al
EPI_ISL_3932922	Switzerland/GE-HUG-35155488/2021	2021-08-25	Europe	Switzerland	University Hospitals of Geneva, Laboratory of Virology	HUG, Laboratory of Virology and the Health2030 Genome Center	Samuel Cordey et al
EPI_ISL_3932930	Switzerland/GE-HUG-35156951/2021	2021-08-25	Europe	Switzerland	University Hospitals of Geneva, Laboratory of Virology	HUG, Laboratory of Virology and the Health2030 Genome Center	Samuel Cordey et al
EPI_ISL_3932931	Switzerland/GE-HUG-35157308/2021	2021-08-25	Europe	Switzerland	University Hospitals of Geneva, Laboratory of Virology	HUG, Laboratory of Virology and the Health2030 Genome Center	Samuel Cordey et al
EPI_ISL_3932936	Switzerland/GE-HUG-35160493/2021	2021-08-25	Europe	Switzerland	University Hospitals of Geneva, Laboratory of Virology	HUG, Laboratory of Virology and the Health2030 Genome Center	Samuel Cordey et al
EPI_ISL_3932934	Switzerland/GE-HUG-35160735/2021	2021-08-25	Europe	Switzerland	University Hospitals of Geneva, Laboratory of Virology	HUG, Laboratory of Virology and the Health2030 Genome Center	Samuel Cordey et al
EPI_ISL_3932853	Switzerland/GE-HUG-35160757/2021	2021-08-16	Europe	Switzerland	University Hospitals of Geneva, Laboratory of Virology	HUG, Laboratory of Virology and the Health2030 Genome Center	Samuel Cordey et al
EPI_ISL_3932933	Switzerland/GE-HUG-35160769/2021	2021-08-25	Europe	Switzerland	University Hospitals of Geneva, Laboratory of Virology	HUG, Laboratory of Virology and the Health2030 Genome Center	Samuel Cordey et al
EPI_ISL_3932856	Switzerland/GE-HUG-35160795/2021	2021-08-18	Europe	Switzerland	University Hospitals of Geneva, Laboratory of Virology	HUG, Laboratory of Virology and the Health2030 Genome Center	Samuel Cordey et al
EPI_ISL_3932855	Switzerland/GE-HUG-35160814/2021	2021-08-20	Europe	Switzerland	University Hospitals of Geneva, Laboratory of Virology	HUG, Laboratory of Virology and the Health2030 Genome Center	Samuel Cordey et al
EPI_ISL_3932862	Switzerland/GE-HUG-35161299/2021	2021-08-16	Europe	Switzerland	University Hospitals of Geneva, Laboratory of Virology	HUG, Laboratory of Virology and the Health2030 Genome Center	Samuel Cordey et al
EPI_ISL_3932867	Switzerland/GE-HUG-35161332/2021	2021-08-17	Europe	Switzerland	University Hospitals of Geneva, Laboratory of Virology	HUG, Laboratory of Virology and the Health2030 Genome Center	Samuel Cordey et al
EPI_ISL_3932865	Switzerland/GE-HUG-35161350/2021	2021-08-17	Europe	Switzerland	University Hospitals of Geneva, Laboratory of Virology	HUG, Laboratory of Virology and the Health2030 Genome Center	Samuel Cordey et al
EPI_ISL_3932858	Switzerland/GE-HUG-35161366/2021	2021-08-18	Europe	Switzerland	University Hospitals of Geneva, Laboratory of Virology	HUG, Laboratory of Virology and the Health2030 Genome Center	Samuel Cordey et al
EPI_ISL_3932868	Switzerland/GE-HUG-35161440/2021	2021-08-19	Europe	Switzerland	University Hospitals of Geneva, Laboratory of Virology	HUG, Laboratory of Virology and the Health2030 Genome Center	Samuel Cordey et al
EPI_ISL_3932861	Switzerland/GE-HUG-35161486/2021	2021-08-16	Europe	Switzerland	University Hospitals of Geneva, Laboratory of Virology	HUG, Laboratory of Virology and the Health2030 Genome Center	Samuel Cordey et al
EPI_ISL_3932864	Switzerland/GE-HUG-35161533/2021	2021-08-20	Europe	Switzerland	University Hospitals of Geneva, Laboratory of Virology	HUG, Laboratory of Virology and the Health2030 Genome Center	Samuel Cordey et al
EPI_ISL_3932859	Switzerland/GE-HUG-35161599/2021	2021-08-19	Europe	Switzerland	University Hospitals of Geneva, Laboratory of Virology	HUG, Laboratory of Virology and the Health2030 Genome Center	Samuel Cordey et al
EPI_ISL_3932870	Switzerland/GE-HUG-35161704/2021	2021-08-19	Europe	Switzerland	University Hospitals of Geneva, Laboratory of Virology	HUG, Laboratory of Virology and the Health2030 Genome Center	Samuel Cordey et al
EPI_ISL_3932943	Switzerland/GE-HUG-35161947/2021	2021-08-25	Europe	Switzerland	University Hospitals of Geneva, Laboratory of Virology	HUG, Laboratory of Virology and the Health2030 Genome Center	Samuel Cordey et al
EPI_ISL_3932948	Switzerland/GE-HUG-35162678/2021	2021-08-25	Europe	Switzerland	University Hospitals of Geneva, Laboratory of Virology	HUG, Laboratory of Virology and the Health2030 Genome Center	Samuel Cordey et al
EPI_ISL_3932940	Switzerland/GE-HUG-35163212/2021	2021-08-25	Europe	Switzerland	University Hospitals of Geneva, Laboratory of Virology	HUG, Laboratory of Virology and the Health2030 Genome Center	Samuel Cordey et al
EPI_ISL_3932942	Switzerland/GE-HUG-35163595/2021	2021-08-25	Europe	Switzerland	University Hospitals of Geneva, Laboratory of Virology	HUG, Laboratory of Virology and the Health2030 Genome Center	Samuel Cordey et al
EPI_ISL_3932937	Switzerland/GE-HUG-35163638/2021	2021-08-25	Europe	Switzerland	University Hospitals of Geneva, Laboratory of Virology	HUG, Laboratory of Virology and the Health2030 Genome Center	Samuel Cordey et al
EPI_ISL_3932939	Switzerland/GE-HUG-35163683/2021	2021-08-25	Europe	Switzerland	University Hospitals of Geneva, Laboratory of Virology	HUG, Laboratory of Virology and the Health2030 Genome Center	Samuel Cordey et al
EPI_ISL_3932946	Switzerland/GE-HUG-35163788/2021	2021-08-25	Europe	Switzerland	University Hospitals of Geneva, Laboratory of Virology	HUG, Laboratory of Virology and the Health2030 Genome Center	Samuel Cordey et al
EPI_ISL_3932950	Switzerland/GE-HUG-35164072/2021	2021-08-25	Europe	Switzerland	University Hospitals of Geneva, Laboratory of Virology	HUG, Laboratory of Virology and the Health2030 Genome Center	Samuel Cordey et al
EPI_ISL_3932877	Switzerland/GE-HUG-35164740/2021	2021-08-17	Europe	Switzerland	University Hospitals of Geneva, Laboratory of Virology	HUG, Laboratory of Virology and the Health2030 Genome Center	Samuel Cordey et al
EPI_ISL_3932874	Switzerland/GE-HUG-35164757/2021	2021-08-17	Europe	Switzerland	University Hospitals of Geneva, Laboratory of Virology	HUG, Laboratory of Virology and the Health2030 Genome Center	Samuel Cordey et al
EPI_ISL_3932875	Switzerland/GE-HUG-35164772/2021	2021-08-17	Europe	Switzerland	University Hospitals of Geneva, Laboratory of Virology	HUG, Laboratory of Virology and the Health2030 Genome Center	Samuel Cordey et al
EPI_ISL_3932871	Switzerland/GE-HUG-35164791/2021	2021-08-16	Europe	Switzerland	University Hospitals of Geneva, Laboratory of Virology	HUG, Laboratory of Virology and the Health2030 Genome Center	Samuel Cordey et al
EPI_ISL_3932879	Switzerland/GE-HUG-35164810/2021	2021-08-16	Europe	Switzerland	University Hospitals of Geneva, Laboratory of Virology	HUG, Laboratory of Virology and the Health2030 Genome Center	Samuel Cordey et al
EPI_ISL_3932882	Switzerland/GE-HUG-35164839/2021	2021-08-19	Europe	Switzerland	University Hospitals of Geneva, Laboratory of Virology	HUG, Laboratory of Virology and the Health2030 Genome Center	Samuel Cordey et al
EPI_ISL_3932884	Switzerland/GE-HUG-35164858/2021	2021-08-19	Europe	Switzerland	University Hospitals of Geneva, Laboratory of Virology	HUG, Laboratory of Virology and the Health2030 Genome Center	Samuel Cordey et al
EPI_ISL_3932872	Switzerland/GE-HUG-35164875/2021	2021-08-15	Europe	Switzerland	University Hospitals of Geneva, Laboratory of Virology	HUG, Laboratory of Virology and the Health2030 Genome Center	Samuel Cordey et al
EPI_ISL_3932951	Switzerland/GE-HUG-35165268/2021	2021-08-25	Europe	Switzerland	University Hospitals of Geneva, Laboratory of Virology	HUG, Laboratory of Virology and the Health2030 Genome Center	Samuel Cordey et al
EPI_ISL_3932917	Switzerland/GE-HUG-35166179/2021	2021-08-25	Europe	Switzerland	University Hospitals of Geneva, Laboratory of Virology	HUG, Laboratory of Virology and the Health2030 Genome Center	Samuel Cordey et al
EPI_ISL_3932920	Switzerland/GE-HUG-35166985/2021	2021-08-26	Europe	Switzerland	University Hospitals of Geneva, Laboratory of Virology	HUG, Laboratory of Virology and the Health2030 Genome Center	Samuel Cordey et al
EPI_ISL_3932918	Switzerland/GE-HUG-35166987/2021	2021-08-26	Europe	Switzerland	University Hospitals of Geneva, Laboratory of Virology	HUG, Laboratory of Virology and the Health2030 Genome Center	Samuel Cordey et al
EPI_ISL_3932953	Switzerland/GE-HUG-35167076/2021	2021-08-26	Europe	Switzerland	University Hospitals of Geneva, Laboratory of Virology	HUG, Laboratory of Virology and the Health2030 Genome Center	Samuel Cordey et al
EPI_ISL_3932957	Switzerland/GE-HUG-35168322/2021	2021-08-26	Europe	Switzerland	University Hospitals of Geneva, Laboratory of Virology	HUG, Laboratory of Virology and the Health2030 Genome Center	Samuel Cordey et al
EPI_ISL_3932956	Switzerland/GE-HUG-35168491/2021	2021-08-26	Europe	Switzerland	University Hospitals of Geneva, Laboratory of Virology	HUG, Laboratory of Virology and the Health2030 Genome Center	Samuel Cordey et al
EPI_ISL_3932961	Switzerland/GE-HUG-35168716/2021	2021-08-26	Europe	Switzerland	University Hospitals of Geneva, Laboratory of Virology	HUG, Laboratory of Virology and the Health2030 Genome Center	Samuel Cordey et al
EPI_ISL_3932958	Switzerland/GE-HUG-35168865/2021	2021-08-26	Europe	Switzerland	University Hospitals of Geneva, Laboratory of Virology	HUG, Laboratory of Virology and the Health2030 Genome Center	Samuel Cordey et al
EPI_ISL_3932960	Switzerland/GE-HUG-35169868/2021	2021-08-26	Europe	Switzerland	University Hospitals of Geneva, Laboratory of Virology	HUG, Laboratory of Virology and the Health2030 Genome Center	Samuel Cordey et al
EPI_ISL_3932966	Switzerland/GE-HUG-35170399/2021	2021-08-26	Europe	Switzerland	University Hospitals of Geneva, Laboratory of Virology	HUG, Laboratory of Virology and the Health2030 Genome Center	Samuel Cordey et al
EPI_ISL_3932885	Switzerland/GE-HUG-35171463/2021	2021-08-26	Europe	Switzerland	University Hospitals of Geneva, Laboratory of Virology	HUG, Laboratory of Virology and the Health2030 Genome Center	Samuel Cordey et al
EPI_ISL_3932965	Switzerland/GE-HUG-35171672/2021	2021-08-26	Europe	Switzerland	University Hospitals of Geneva, Laboratory of Virology	HUG, Laboratory of Virology and the Health2030 Genome Center	Samuel Cordey et al
EPI_ISL_3932963	Switzerland/GE-HUG-35171823/2021	2021-08-26	Europe	Switzerland	University Hospitals of Geneva, Laboratory of Virology	HUG, Laboratory of Virology and the Health2030 Genome Center	Samuel Cordey et al
EPI_ISL_3932968	Switzerland/GE-HUG-35172523/2021	2021-08-26	Europe	Switzerland	University Hospitals of Geneva, Laboratory of Virology	HUG, Laboratory of Virology and the Health2030 Genome Center	Samuel Cordey et al
EPI_ISL_3932905	Switzerland/GE-HUG-35172691/2021	2021-08-18	Europe	Switzerland	University Hospitals of Geneva, Laboratory of Virology	HUG, Laboratory of Virology and the Health2030 Genome Center	Samuel Cordey et al
EPI_ISL_3932898	Switzerland/GE-HUG-35172742/2021	2021-08-20	Europe	Switzerland	University Hospitals of Geneva, Laboratory of Virology	HUG, Laboratory of Virology and the Health2030 Genome Center	Samuel Cordey et al
EPI_ISL_3932901	Switzerland/GE-HUG-35172791/2021	2021-08-21	Europe	Switzerland	University Hospitals of Geneva, Laboratory of Virology	HUG, Laboratory of Virology and the Health2030 Genome Center	Samuel Cordey et al
EPI_ISL_3932908	Switzerland/GE-HUG-35172915/2021	2021-08-16	Europe	Switzerland	University Hospitals of Geneva, Laboratory of Virology	HUG, Laboratory of Virology and the Health2030 Genome Center	Samuel Cordey et al
EPI_ISL_3932890	Switzerland/GE-HUG-35172990/2021	2021-08-20	Europe	Switzerland	University Hospitals of Geneva, Laboratory of Virology	HUG, Laboratory of Virology and the Health2030 Genome Center	Samuel Cordey et al
EPI_ISL_3932893	Switzerland/GE-HUG-35173015/2021	2021-08-16	Europe	Switzerland	University Hospitals of Geneva, Laboratory of Virology	HUG, Laboratory of Virology and the Health2030 Genome Center	Samuel Cordey et al
EPI_ISL_3932887	Switzerland/GE-HUG-35173096/2021	2021-08-18	Europe	Switzerland	University Hospitals of Geneva, Laboratory of Virology	HUG, Laboratory of Virology and the Health2030 Genome Center	Samuel Cordey et al
EPI_ISL_3932895	Switzerland/GE-HUG-35173103/2021	2021-08-19	Europe	Switzerland	University Hospitals of Geneva, Laboratory of Virology	HUG, Laboratory of Virology and the Health2030 Genome Center	Samuel Cordey et al
EPI_ISL_3932889	Switzerland/GE-HUG-35173130/2021	2021-08-19	Europe	Switzerland	University Hospitals of Geneva, Laboratory of Virology	HUG, Laboratory of Virology and the Health2030 Genome Center	Samuel Cordey et al
EPI_ISL_3932912	Switzerland/GE-HUG-35173140/2021	2021-08-20	Europe	Switzerland	University Hospitals of Geneva, Laboratory of Virology	HUG, Laboratory of Virology and the Health2030 Genome Center	Samuel Cordey et al
EPI_ISL_3932909	Switzerland/GE-HUG-35173165/2021	2021-08-17	Europe	Switzerland	University Hospitals of Geneva, Laboratory of Virology	HUG, Laboratory of Virology and the Health2030 Genome Center	Samuel Cordey et al
EPI_ISL_3932911	Switzerland/GE-HUG-35173186/2021	2021-08-18	Europe	Switzerland	University Hospitals of Geneva, Laboratory of Virology	HUG, Laboratory of Virology and the Health2030 Genome Center	Samuel Cordey et al
EPI_ISL_3932906	Switzerland/GE-HUG-35173204/2021	2021-08-16	Europe	Switzerland	University Hospitals of Geneva, Laboratory of Virology	HUG, Laboratory of Virology and the Health2030 Genome Center	Samuel Cordey et al
EPI_ISL_3932900	Switzerland/GE-HUG-35173228/2021	2021-08-19	Europe	Switzerland	University Hospitals of Geneva, Laboratory of Virology	HUG, Laboratory of Virology and the Health2030 Genome Center	Samuel Cordey et al
EPI_ISL_3932896	Switzerland/GE-HUG-35173252/2021	2021-08-19	Europe	Switzerland	University Hospitals of Geneva, Laboratory of Virology	HUG, Laboratory of Virology and the Health2030 Genome Center	Samuel Cordey et al
EPI_ISL_3932892	Switzerland/GE-HUG-35173267/2021	2021-08-16	Europe	Switzerland	University Hospitals of Geneva, Laboratory of Virology	HUG, Laboratory of Virology and the Health2030 Genome Center	Samuel Cordey et al
EPI_ISL_3932903	Switzerland/GE-HUG-35173307/2021	2021-08-16	Europe	Switzerland	University Hospitals of Geneva, Laboratory of Virology	HUG, Laboratory of Virology and the Health2030 Genome Center	Samuel Cordey et al
EPI_ISL_3932915	Switzerland/GE-HUG-35174446/2021	2021-08-26	Europe	Switzerland	University Hospitals of Geneva, Laboratory of Virology	HUG, Laboratory of Virology and the Health2030 Genome Center	Samuel Cordey et al
EPI_ISL_3932914	Switzerland/GE-HUG-35176338/2021	2021-08-26	Europe	Switzerland	University Hospitals of Geneva, Laboratory of Virology	HUG, Laboratory of Virology and the Health2030 Genome Center	Samuel Cordey et al
EPI_ISL_4077346	Switzerland/GE-HUG-35176805/2021	2021-08-26	Europe	Switzerland	University Hospitals of Geneva, Laboratory of Virology	HUG, Laboratory of Virology and the Health2030 Genome Center	Samuel Cordey et al
EPI_ISL_4077348	Switzerland/GE-HUG-35177124/2021	2021-08-26	Europe	Switzerland	University Hospitals of Geneva, Laboratory of Virology	HUG, Laboratory of Virology and the Health2030 Genome Center	Samuel Cordey et al
EPI_ISL_3932921	Switzerland/GE-HUG-35177202/2021	2021-08-26	Europe	Switzerland	University Hospitals of Geneva, Laboratory of Virology	HUG, Laboratory of Virology and the Health2030 Genome Center	Samuel Cordey et al
EPI_ISL_4077350	Switzerland/GE-HUG-35179965/2021	2021-08-27	Europe	Switzerland	University Hospitals of Geneva, Laboratory of Virology	HUG, Laboratory of Virology and the Health2030 Genome Center	Samuel Cordey et al
EPI_ISL_4077351	Switzerland/GE-HUG-35180052/2021	2021-08-27	Europe	Switzerland	University Hospitals of Geneva, Laboratory of Virology	HUG, Laboratory of Virology and the Health2030 Genome Center	Samuel Cordey et al
EPI_ISL_4077352	Switzerland/GE-HUG-35180435/2021	2021-08-27	Europe	Switzerland	University Hospitals of Geneva, Laboratory of Virology	HUG, Laboratory of Virology and the Health2030 Genome Center	Samuel Cordey et al
EPI_ISL_4077354	Switzerland/GE-HUG-35180470/2021	2021-08-27	Europe	Switzerland	University Hospitals of Geneva, Laboratory of Virology	HUG, Laboratory of Virology and the Health2030 Genome Center	Samuel Cordey et al
EPI_ISL_4077356	Switzerland/GE-HUG-35180476/2021	2021-08-27	Europe	Switzerland	University Hospitals of Geneva, Laboratory of Virology	HUG, Laboratory of Virology and the Health2030 Genome Center	Samuel Cordey et al
EPI_ISL_4077355	Switzerland/GE-HUG-35180479/2021	2021-08-27	Europe	Switzerland	University Hospitals of Geneva, Laboratory of Virology	HUG, Laboratory of Virology and the Health2030 Genome Center	Samuel Cordey et al
EPI_ISL_4077353	Switzerland/GE-HUG-35180884/2021	2021-08-27	Europe	Switzerland	University Hospitals of Geneva, Laboratory of Virology	HUG, Laboratory of Virology and the Health2030 Genome Center	Samuel Cordey et al
EPI_ISL_4077357	Switzerland/GE-HUG-35181549/2021	2021-08-27	Europe	Switzerland	University Hospitals of Geneva, Laboratory of Virology	HUG, Laboratory of Virology and the Health2030 Genome Center	Samuel Cordey et al
EPI_ISL_4077359	Switzerland/GE-HUG-35186433/2021	2021-08-27	Europe	Switzerland	University Hospitals of Geneva, Laboratory of Virology	HUG, Laboratory of Virology and the Health2030 Genome Center	Samuel Cordey et al
EPI_ISL_4077360	Switzerland/GE-HUG-35187016/2021	2021-08-27	Europe	Switzerland	University Hospitals of Geneva, Laboratory of Virology	HUG, Laboratory of Virology and the Health2030 Genome Center	Samuel Cordey et al
EPI_ISL_4077361	Switzerland/GE-HUG-35188393/2021	2021-08-27	Europe	Switzerland	University Hospitals of Geneva, Laboratory of Virology	HUG, Laboratory of Virology and the Health2030 Genome Center	Samuel Cordey et al
EPI_ISL_4077365	Switzerland/GE-HUG-35190345/2021	2021-08-28	Europe	Switzerland	University Hospitals of Geneva, Laboratory of Virology	HUG, Laboratory of Virology and the Health2030 Genome Center	Samuel Cordey et al
EPI_ISL_4077364	Switzerland/GE-HUG-35190354/2021	2021-08-28	Europe	Switzerland	University Hospitals of Geneva, Laboratory of Virology	HUG, Laboratory of Virology and the Health2030 Genome Center	Samuel Cordey et al
EPI_ISL_4077362	Switzerland/GE-HUG-35190382/2021	2021-08-28	Europe	Switzerland	University Hospitals of Geneva, Laboratory of Virology	HUG, Laboratory of Virology and the Health2030 Genome Center	Samuel Cordey et al
EPI_ISL_4077369	Switzerland/GE-HUG-35190426/2021	2021-08-28	Europe	Switzerland	University Hospitals of Geneva, Laboratory of Virology	HUG, Laboratory of Virology and the Health2030 Genome Center	Samuel Cordey et al
EPI_ISL_4077368	Switzerland/GE-HUG-35190487/2021	2021-08-28	Europe	Switzerland	University Hospitals of Geneva, Laboratory of Virology	HUG, Laboratory of Virology and the Health2030 Genome Center	Samuel Cordey et al
EPI_ISL_4077367	Switzerland/GE-HUG-35190493/2021	2021-08-28	Europe	Switzerland	University Hospitals of Geneva, Laboratory of Virology	HUG, Laboratory of Virology and the Health2030 Genome Center	Samuel Cordey et al
EPI_ISL_4077370	Switzerland/GE-HUG-35190767/2021	2021-08-28	Europe	Switzerland	University Hospitals of Geneva, Laboratory of Virology	HUG, Laboratory of Virology and the Health2030 Genome Center	Samuel Cordey et al
EPI_ISL_4077378	Switzerland/GE-HUG-35190870/2021	2021-08-28	Europe	Switzerland	University Hospitals of Geneva, Laboratory of Virology	HUG, Laboratory of Virology and the Health2030 Genome Center	Samuel Cordey et al
EPI_ISL_4077371	Switzerland/GE-HUG-35190891/2021	2021-08-28	Europe	Switzerland	University Hospitals of Geneva, Laboratory of Virology	HUG, Laboratory of Virology and the Health2030 Genome Center	Samuel Cordey et al
EPI_ISL_4077379	Switzerland/GE-HUG-35190894/2021	2021-08-28	Europe	Switzerland	University Hospitals of Geneva, Laboratory of Virology	HUG, Laboratory of Virology and the Health2030 Genome Center	Samuel Cordey et al
EPI_ISL_4077383	Switzerland/GE-HUG-35190914/2021	2021-08-28	Europe	Switzerland	University Hospitals of Geneva, Laboratory of Virology	HUG, Laboratory of Virology and the Health2030 Genome Center	Samuel Cordey et al
EPI_ISL_4077381	Switzerland/GE-HUG-35190969/2021	2021-08-28	Europe	Switzerland	University Hospitals of Geneva, Laboratory of Virology	HUG, Laboratory of Virology and the Health2030 Genome Center	Samuel Cordey et al
EPI_ISL_4077380	Switzerland/GE-HUG-35191022/2021	2021-08-28	Europe	Switzerland	University Hospitals of Geneva, Laboratory of Virology	HUG, Laboratory of Virology and the Health2030 Genome Center	Samuel Cordey et al
EPI_ISL_4077382	Switzerland/GE-HUG-35191072/2021	2021-08-28	Europe	Switzerland	University Hospitals of Geneva, Laboratory of Virology	HUG, Laboratory of Virology and the Health2030 Genome Center	Samuel Cordey et al
EPI_ISL_4077375	Switzerland/GE-HUG-35191123/2021	2021-08-28	Europe	Switzerland	University Hospitals of Geneva, Laboratory of Virology	HUG, Laboratory of Virology and the Health2030 Genome Center	Samuel Cordey et al
EPI_ISL_4077374	Switzerland/GE-HUG-35191164/2021	2021-08-28	Europe	Switzerland	University Hospitals of Geneva, Laboratory of Virology	HUG, Laboratory of Virology and the Health2030 Genome Center	Samuel Cordey et al
EPI_ISL_4077372	Switzerland/GE-HUG-35191243/2021	2021-08-28	Europe	Switzerland	University Hospitals of Geneva, Laboratory of Virology	HUG, Laboratory of Virology and the Health2030 Genome Center	Samuel Cordey et al
EPI_ISL_4077373	Switzerland/GE-HUG-35191246/2021	2021-08-28	Europe	Switzerland	University Hospitals of Geneva, Laboratory of Virology	HUG, Laboratory of Virology and the Health2030 Genome Center	Samuel Cordey et al
EPI_ISL_4077387	Switzerland/GE-HUG-35191294/2021	2021-08-28	Europe	Switzerland	University Hospitals of Geneva, Laboratory of Virology	HUG, Laboratory of Virology and the Health2030 Genome Center	Samuel Cordey et al
EPI_ISL_4077384	Switzerland/GE-HUG-35191320/2021	2021-08-28	Europe	Switzerland	University Hospitals of Geneva, Laboratory of Virology	HUG, Laboratory of Virology and the Health2030 Genome Center	Samuel Cordey et al
EPI_ISL_4077377	Switzerland/GE-HUG-35191363/2021	2021-08-28	Europe	Switzerland	University Hospitals of Geneva, Laboratory of Virology	HUG, Laboratory of Virology and the Health2030 Genome Center	Samuel Cordey et al
EPI_ISL_4077376	Switzerland/GE-HUG-35191527/2021	2021-08-28	Europe	Switzerland	University Hospitals of Geneva, Laboratory of Virology	HUG, Laboratory of Virology and the Health2030 Genome Center	Samuel Cordey et al
EPI_ISL_4077385	Switzerland/GE-HUG-35191591/2021	2021-08-28	Europe	Switzerland	University Hospitals of Geneva, Laboratory of Virology	HUG, Laboratory of Virology and the Health2030 Genome Center	Samuel Cordey et al
EPI_ISL_4077396	Switzerland/GE-HUG-35191640/2021	2021-08-28	Europe	Switzerland	University Hospitals of Geneva, Laboratory of Virology	HUG, Laboratory of Virology and the Health2030 Genome Center	Samuel Cordey et al
EPI_ISL_4077390	Switzerland/GE-HUG-35191649/2021	2021-08-28	Europe	Switzerland	University Hospitals of Geneva, Laboratory of Virology	HUG, Laboratory of Virology and the Health2030 Genome Center	Samuel Cordey et al
EPI_ISL_4077389	Switzerland/GE-HUG-35191704/2021	2021-08-28	Europe	Switzerland	University Hospitals of Geneva, Laboratory of Virology	HUG, Laboratory of Virology and the Health2030 Genome Center	Samuel Cordey et al
EPI_ISL_4077388	Switzerland/GE-HUG-35191706/2021	2021-08-28	Europe	Switzerland	University Hospitals of Geneva, Laboratory of Virology	HUG, Laboratory of Virology and the Health2030 Genome Center	Samuel Cordey et al
EPI_ISL_4077394	Switzerland/GE-HUG-35191709/2021	2021-08-28	Europe	Switzerland	University Hospitals of Geneva, Laboratory of Virology	HUG, Laboratory of Virology and the Health2030 Genome Center	Samuel Cordey et al
EPI_ISL_4077386	Switzerland/GE-HUG-35191810/2021	2021-08-28	Europe	Switzerland	University Hospitals of Geneva, Laboratory of Virology	HUG, Laboratory of Virology and the Health2030 Genome Center	Samuel Cordey et al
EPI_ISL_4077391	Switzerland/GE-HUG-35191944/2021	2021-08-28	Europe	Switzerland	University Hospitals of Geneva, Laboratory of Virology	HUG, Laboratory of Virology and the Health2030 Genome Center	Samuel Cordey et al
EPI_ISL_4077397	Switzerland/GE-HUG-35192052/2021	2021-08-28	Europe	Switzerland	University Hospitals of Geneva, Laboratory of Virology	HUG, Laboratory of Virology and the Health2030 Genome Center	Samuel Cordey et al
EPI_ISL_4077398	Switzerland/GE-HUG-35192227/2021	2021-08-28	Europe	Switzerland	University Hospitals of Geneva, Laboratory of Virology	HUG, Laboratory of Virology and the Health2030 Genome Center	Samuel Cordey et al
EPI_ISL_4077392	Switzerland/GE-HUG-35192437/2021	2021-08-28	Europe	Switzerland	University Hospitals of Geneva, Laboratory of Virology	HUG, Laboratory of Virology and the Health2030 Genome Center	Samuel Cordey et al
EPI_ISL_4077395	Switzerland/GE-HUG-35192510/2021	2021-08-28	Europe	Switzerland	University Hospitals of Geneva, Laboratory of Virology	HUG, Laboratory of Virology and the Health2030 Genome Center	Samuel Cordey et al
EPI_ISL_4077393	Switzerland/GE-HUG-35192695/2021	2021-08-28	Europe	Switzerland	University Hospitals of Geneva, Laboratory of Virology	HUG, Laboratory of Virology and the Health2030 Genome Center	Samuel Cordey et al
EPI_ISL_4077400	Switzerland/GE-HUG-35192995/2021	2021-08-28	Europe	Switzerland	University Hospitals of Geneva, Laboratory of Virology	HUG, Laboratory of Virology and the Health2030 Genome Center	Samuel Cordey et al
EPI_ISL_4077399	Switzerland/GE-HUG-35193005/2021	2021-08-28	Europe	Switzerland	University Hospitals of Geneva, Laboratory of Virology	HUG, Laboratory of Virology and the Health2030 Genome Center	Samuel Cordey et al
EPI_ISL_4077402	Switzerland/GE-HUG-35193883/2021	2021-08-28	Europe	Switzerland	University Hospitals of Geneva, Laboratory of Virology	HUG, Laboratory of Virology and the Health2030 Genome Center	Samuel Cordey et al
EPI_ISL_4077345	Switzerland/GE-HUG-35194108/2021	2021-08-29	Europe	Switzerland	University Hospitals of Geneva, Laboratory of Virology	HUG, Laboratory of Virology and the Health2030 Genome Center	Samuel Cordey et al
EPI_ISL_4077406	Switzerland/GE-HUG-35194225/2021	2021-08-29	Europe	Switzerland	University Hospitals of Geneva, Laboratory of Virology	HUG, Laboratory of Virology and the Health2030 Genome Center	Samuel Cordey et al
EPI_ISL_4077403	Switzerland/GE-HUG-35194268/2021	2021-08-29	Europe	Switzerland	University Hospitals of Geneva, Laboratory of Virology	HUG, Laboratory of Virology and the Health2030 Genome Center	Samuel Cordey et al
EPI_ISL_4077401	Switzerland/GE-HUG-35194890/2021	2021-08-29	Europe	Switzerland	University Hospitals of Geneva, Laboratory of Virology	HUG, Laboratory of Virology and the Health2030 Genome Center	Samuel Cordey et al
EPI_ISL_4077412	Switzerland/GE-HUG-35194955/2021	2021-08-29	Europe	Switzerland	University Hospitals of Geneva, Laboratory of Virology	HUG, Laboratory of Virology and the Health2030 Genome Center	Samuel Cordey et al
EPI_ISL_4077410	Switzerland/GE-HUG-35194994/2021	2021-08-29	Europe	Switzerland	University Hospitals of Geneva, Laboratory of Virology	HUG, Laboratory of Virology and the Health2030 Genome Center	Samuel Cordey et al
EPI_ISL_4077404	Switzerland/GE-HUG-35195157/2021	2021-08-29	Europe	Switzerland	University Hospitals of Geneva, Laboratory of Virology	HUG, Laboratory of Virology and the Health2030 Genome Center	Samuel Cordey et al
EPI_ISL_4077408	Switzerland/GE-HUG-35195356/2021	2021-08-29	Europe	Switzerland	University Hospitals of Geneva, Laboratory of Virology	HUG, Laboratory of Virology and the Health2030 Genome Center	Samuel Cordey et al
EPI_ISL_4077409	Switzerland/GE-HUG-35195409/2021	2021-08-29	Europe	Switzerland	University Hospitals of Geneva, Laboratory of Virology	HUG, Laboratory of Virology and the Health2030 Genome Center	Samuel Cordey et al
EPI_ISL_4077422	Switzerland/GE-HUG-35195550/2021	2021-08-29	Europe	Switzerland	University Hospitals of Geneva, Laboratory of Virology	HUG, Laboratory of Virology and the Health2030 Genome Center	Samuel Cordey et al
EPI_ISL_4077423	Switzerland/GE-HUG-35195600/2021	2021-08-29	Europe	Switzerland	University Hospitals of Geneva, Laboratory of Virology	HUG, Laboratory of Virology and the Health2030 Genome Center	Samuel Cordey et al
EPI_ISL_4077414	Switzerland/GE-HUG-35195792/2021	2021-08-29	Europe	Switzerland	University Hospitals of Geneva, Laboratory of Virology	HUG, Laboratory of Virology and the Health2030 Genome Center	Samuel Cordey et al
EPI_ISL_4077413	Switzerland/GE-HUG-35195895/2021	2021-08-29	Europe	Switzerland	University Hospitals of Geneva, Laboratory of Virology	HUG, Laboratory of Virology and the Health2030 Genome Center	Samuel Cordey et al
EPI_ISL_4077420	Switzerland/GE-HUG-35195983/2021	2021-08-29	Europe	Switzerland	University Hospitals of Geneva, Laboratory of Virology	HUG, Laboratory of Virology and the Health2030 Genome Center	Samuel Cordey et al
EPI_ISL_4077418	Switzerland/GE-HUG-35196221/2021	2021-08-29	Europe	Switzerland	University Hospitals of Geneva, Laboratory of Virology	HUG, Laboratory of Virology and the Health2030 Genome Center	Samuel Cordey et al
EPI_ISL_4077417	Switzerland/GE-HUG-35196239/2021	2021-08-29	Europe	Switzerland	University Hospitals of Geneva, Laboratory of Virology	HUG, Laboratory of Virology and the Health2030 Genome Center	Samuel Cordey et al
EPI_ISL_4077431	Switzerland/GE-HUG-35196289/2021	2021-08-29	Europe	Switzerland	University Hospitals of Geneva, Laboratory of Virology	HUG, Laboratory of Virology and the Health2030 Genome Center	Samuel Cordey et al
EPI_ISL_4077421	Switzerland/GE-HUG-35196346/2021	2021-08-29	Europe	Switzerland	University Hospitals of Geneva, Laboratory of Virology	HUG, Laboratory of Virology and the Health2030 Genome Center	Samuel Cordey et al
EPI_ISL_4077419	Switzerland/GE-HUG-35196352/2021	2021-08-29	Europe	Switzerland	University Hospitals of Geneva, Laboratory of Virology	HUG, Laboratory of Virology and the Health2030 Genome Center	Samuel Cordey et al
EPI_ISL_4077432	Switzerland/GE-HUG-35196522/2021	2021-08-29	Europe	Switzerland	University Hospitals of Geneva, Laboratory of Virology	HUG, Laboratory of Virology and the Health2030 Genome Center	Samuel Cordey et al
EPI_ISL_4077433	Switzerland/GE-HUG-35196690/2021	2021-08-29	Europe	Switzerland	University Hospitals of Geneva, Laboratory of Virology	HUG, Laboratory of Virology and the Health2030 Genome Center	Samuel Cordey et al
EPI_ISL_4077434	Switzerland/GE-HUG-35196734/2021	2021-08-29	Europe	Switzerland	University Hospitals of Geneva, Laboratory of Virology	HUG, Laboratory of Virology and the Health2030 Genome Center	Samuel Cordey et al
EPI_ISL_4077428	Switzerland/GE-HUG-35196986/2021	2021-08-29	Europe	Switzerland	University Hospitals of Geneva, Laboratory of Virology	HUG, Laboratory of Virology and the Health2030 Genome Center	Samuel Cordey et al
EPI_ISL_4077430	Switzerland/GE-HUG-35197000/2021	2021-08-29	Europe	Switzerland	University Hospitals of Geneva, Laboratory of Virology	HUG, Laboratory of Virology and the Health2030 Genome Center	Samuel Cordey et al
EPI_ISL_4077435	Switzerland/GE-HUG-35197473/2021	2021-08-29	Europe	Switzerland	University Hospitals of Geneva, Laboratory of Virology	HUG, Laboratory of Virology and the Health2030 Genome Center	Samuel Cordey et al
EPI_ISL_4077439	Switzerland/GE-HUG-35197480/2021	2021-08-29	Europe	Switzerland	University Hospitals of Geneva, Laboratory of Virology	HUG, Laboratory of Virology and the Health2030 Genome Center	Samuel Cordey et al
EPI_ISL_4077440	Switzerland/GE-HUG-35197496/2021	2021-08-29	Europe	Switzerland	University Hospitals of Geneva, Laboratory of Virology	HUG, Laboratory of Virology and the Health2030 Genome Center	Samuel Cordey et al
EPI_ISL_4077429	Switzerland/GE-HUG-35197556/2021	2021-08-29	Europe	Switzerland	University Hospitals of Geneva, Laboratory of Virology	HUG, Laboratory of Virology and the Health2030 Genome Center	Samuel Cordey et al
EPI_ISL_4077424	Switzerland/GE-HUG-35197621/2021	2021-08-29	Europe	Switzerland	University Hospitals of Geneva, Laboratory of Virology	HUG, Laboratory of Virology and the Health2030 Genome Center	Samuel Cordey et al
EPI_ISL_4077425	Switzerland/GE-HUG-35197624/2021	2021-08-29	Europe	Switzerland	University Hospitals of Geneva, Laboratory of Virology	HUG, Laboratory of Virology and the Health2030 Genome Center	Samuel Cordey et al
EPI_ISL_4077426	Switzerland/GE-HUG-35197700/2021	2021-08-29	Europe	Switzerland	University Hospitals of Geneva, Laboratory of Virology	HUG, Laboratory of Virology and the Health2030 Genome Center	Samuel Cordey et al
EPI_ISL_4077441	Switzerland/GE-HUG-35197703/2021	2021-08-29	Europe	Switzerland	University Hospitals of Geneva, Laboratory of Virology	HUG, Laboratory of Virology and the Health2030 Genome Center	Samuel Cordey et al
EPI_ISL_4077438	Switzerland/GE-HUG-35197858/2021	2021-08-29	Europe	Switzerland	University Hospitals of Geneva, Laboratory of Virology	HUG, Laboratory of Virology and the Health2030 Genome Center	Samuel Cordey et al
EPI_ISL_4077437	Switzerland/GE-HUG-35197968/2021	2021-08-29	Europe	Switzerland	University Hospitals of Geneva, Laboratory of Virology	HUG, Laboratory of Virology and the Health2030 Genome Center	Samuel Cordey et al
EPI_ISL_4077450	Switzerland/GE-HUG-35207819/2021	2021-08-30	Europe	Switzerland	University Hospitals of Geneva, Laboratory of Virology	HUG, Laboratory of Virology and the Health2030 Genome Center	Samuel Cordey et al
EPI_ISL_4077460	Switzerland/GE-HUG-35208086/2021	2021-08-30	Europe	Switzerland	University Hospitals of Geneva, Laboratory of Virology	HUG, Laboratory of Virology and the Health2030 Genome Center	Samuel Cordey et al
EPI_ISL_4077442	Switzerland/GE-HUG-35208525/2021	2021-08-30	Europe	Switzerland	University Hospitals of Geneva, Laboratory of Virology	HUG, Laboratory of Virology and the Health2030 Genome Center	Samuel Cordey et al
EPI_ISL_4077459	Switzerland/GE-HUG-35208566/2021	2021-08-30	Europe	Switzerland	University Hospitals of Geneva, Laboratory of Virology	HUG, Laboratory of Virology and the Health2030 Genome Center	Samuel Cordey et al
EPI_ISL_4077454	Switzerland/GE-HUG-35209238/2021	2021-08-30	Europe	Switzerland	University Hospitals of Geneva, Laboratory of Virology	HUG, Laboratory of Virology and the Health2030 Genome Center	Samuel Cordey et al
EPI_ISL_4077452	Switzerland/GE-HUG-35209573/2021	2021-08-30	Europe	Switzerland	University Hospitals of Geneva, Laboratory of Virology	HUG, Laboratory of Virology and the Health2030 Genome Center	Samuel Cordey et al
EPI_ISL_4077443	Switzerland/GE-HUG-35209714/2021	2021-08-30	Europe	Switzerland	University Hospitals of Geneva, Laboratory of Virology	HUG, Laboratory of Virology and the Health2030 Genome Center	Samuel Cordey et al
EPI_ISL_4077446	Switzerland/GE-HUG-35210203/2021	2021-08-30	Europe	Switzerland	University Hospitals of Geneva, Laboratory of Virology	HUG, Laboratory of Virology and the Health2030 Genome Center	Samuel Cordey et al
EPI_ISL_4077448	Switzerland/GE-HUG-35210343/2021	2021-08-30	Europe	Switzerland	University Hospitals of Geneva, Laboratory of Virology	HUG, Laboratory of Virology and the Health2030 Genome Center	Samuel Cordey et al
EPI_ISL_4077449	Switzerland/GE-HUG-35210407/2021	2021-08-30	Europe	Switzerland	University Hospitals of Geneva, Laboratory of Virology	HUG, Laboratory of Virology and the Health2030 Genome Center	Samuel Cordey et al
EPI_ISL_4077447	Switzerland/GE-HUG-35210414/2021	2021-08-30	Europe	Switzerland	University Hospitals of Geneva, Laboratory of Virology	HUG, Laboratory of Virology and the Health2030 Genome Center	Samuel Cordey et al
EPI_ISL_4077445	Switzerland/GE-HUG-35210981/2021	2021-08-30	Europe	Switzerland	University Hospitals of Geneva, Laboratory of Virology	HUG, Laboratory of Virology and the Health2030 Genome Center	Samuel Cordey et al
EPI_ISL_4077463	Switzerland/GE-HUG-35211417/2021	2021-08-30	Europe	Switzerland	University Hospitals of Geneva, Laboratory of Virology	HUG, Laboratory of Virology and the Health2030 Genome Center	Samuel Cordey et al
EPI_ISL_4077464	Switzerland/GE-HUG-35211437/2021	2021-08-30	Europe	Switzerland	University Hospitals of Geneva, Laboratory of Virology	HUG, Laboratory of Virology and the Health2030 Genome Center	Samuel Cordey et al
EPI_ISL_4077461	Switzerland/GE-HUG-35213771/2021	2021-08-30	Europe	Switzerland	University Hospitals of Geneva, Laboratory of Virology	HUG, Laboratory of Virology and the Health2030 Genome Center	Samuel Cordey et al
EPI_ISL_4077456	Switzerland/GE-HUG-35213774/2021	2021-08-30	Europe	Switzerland	University Hospitals of Geneva, Laboratory of Virology	HUG, Laboratory of Virology and the Health2030 Genome Center	Samuel Cordey et al
EPI_ISL_4077458	Switzerland/GE-HUG-35213888/2021	2021-08-30	Europe	Switzerland	University Hospitals of Geneva, Laboratory of Virology	HUG, Laboratory of Virology and the Health2030 Genome Center	Samuel Cordey et al
EPI_ISL_4077465	Switzerland/GE-HUG-35214032/2021	2021-08-30	Europe	Switzerland	University Hospitals of Geneva, Laboratory of Virology	HUG, Laboratory of Virology and the Health2030 Genome Center	Samuel Cordey et al
EPI_ISL_4077466	Switzerland/GE-HUG-35215212/2021	2021-08-30	Europe	Switzerland	University Hospitals of Geneva, Laboratory of Virology	HUG, Laboratory of Virology and the Health2030 Genome Center	Samuel Cordey et al
EPI_ISL_4077469	Switzerland/GE-HUG-35220477/2021	2021-08-31	Europe	Switzerland	University Hospitals of Geneva, Laboratory of Virology	HUG, Laboratory of Virology and the Health2030 Genome Center	Samuel Cordey et al
EPI_ISL_4077474	Switzerland/GE-HUG-35221228/2021	2021-08-31	Europe	Switzerland	University Hospitals of Geneva, Laboratory of Virology	HUG, Laboratory of Virology and the Health2030 Genome Center	Samuel Cordey et al
EPI_ISL_4077470	Switzerland/GE-HUG-35222268/2021	2021-08-31	Europe	Switzerland	University Hospitals of Geneva, Laboratory of Virology	HUG, Laboratory of Virology and the Health2030 Genome Center	Samuel Cordey et al
EPI_ISL_4077473	Switzerland/GE-HUG-35222479/2021	2021-08-31	Europe	Switzerland	University Hospitals of Geneva, Laboratory of Virology	HUG, Laboratory of Virology and the Health2030 Genome Center	Samuel Cordey et al
EPI_ISL_4077475	Switzerland/GE-HUG-35222756/2021	2021-08-31	Europe	Switzerland	University Hospitals of Geneva, Laboratory of Virology	HUG, Laboratory of Virology and the Health2030 Genome Center	Samuel Cordey et al
EPI_ISL_4077472	Switzerland/GE-HUG-35223386/2021	2021-08-31	Europe	Switzerland	University Hospitals of Geneva, Laboratory of Virology	HUG, Laboratory of Virology and the Health2030 Genome Center	Samuel Cordey et al
EPI_ISL_4077471	Switzerland/GE-HUG-35223815/2021	2021-08-31	Europe	Switzerland	University Hospitals of Geneva, Laboratory of Virology	HUG, Laboratory of Virology and the Health2030 Genome Center	Samuel Cordey et al
EPI_ISL_4077476	Switzerland/GE-HUG-35225841/2021	2021-08-31	Europe	Switzerland	University Hospitals of Geneva, Laboratory of Virology	HUG, Laboratory of Virology and the Health2030 Genome Center	Samuel Cordey et al
EPI_ISL_4077479	Switzerland/GE-HUG-35226431/2021	2021-08-31	Europe	Switzerland	University Hospitals of Geneva, Laboratory of Virology	HUG, Laboratory of Virology and the Health2030 Genome Center	Samuel Cordey et al
EPI_ISL_4077478	Switzerland/GE-HUG-35226447/2021	2021-08-31	Europe	Switzerland	University Hospitals of Geneva, Laboratory of Virology	HUG, Laboratory of Virology and the Health2030 Genome Center	Samuel Cordey et al
EPI_ISL_4077480	Switzerland/GE-HUG-35226680/2021	2021-08-31	Europe	Switzerland	University Hospitals of Geneva, Laboratory of Virology	HUG, Laboratory of Virology and the Health2030 Genome Center	Samuel Cordey et al
EPI_ISL_4077481	Switzerland/GE-HUG-35227170/2021	2021-08-31	Europe	Switzerland	University Hospitals of Geneva, Laboratory of Virology	HUG, Laboratory of Virology and the Health2030 Genome Center	Samuel Cordey et al
EPI_ISL_4077486	Switzerland/GE-HUG-35233975/2021	2021-09-01	Europe	Switzerland	University Hospitals of Geneva, Laboratory of Virology	HUG, Laboratory of Virology and the Health2030 Genome Center	Samuel Cordey et al
EPI_ISL_4077489	Switzerland/GE-HUG-35234318/2021	2021-09-01	Europe	Switzerland	University Hospitals of Geneva, Laboratory of Virology	HUG, Laboratory of Virology and the Health2030 Genome Center	Samuel Cordey et al
EPI_ISL_4077493	Switzerland/GE-HUG-35235452/2021	2021-09-01	Europe	Switzerland	University Hospitals of Geneva, Laboratory of Virology	HUG, Laboratory of Virology and the Health2030 Genome Center	Samuel Cordey et al
EPI_ISL_4077491	Switzerland/GE-HUG-35235647/2021	2021-09-01	Europe	Switzerland	University Hospitals of Geneva, Laboratory of Virology	HUG, Laboratory of Virology and the Health2030 Genome Center	Samuel Cordey et al
EPI_ISL_4077503	Switzerland/GE-HUG-35237503/2021	2021-09-01	Europe	Switzerland	University Hospitals of Geneva, Laboratory of Virology	HUG, Laboratory of Virology and the Health2030 Genome Center	Samuel Cordey et al
EPI_ISL_4077495	Switzerland/GE-HUG-35238027/2021	2021-09-01	Europe	Switzerland	University Hospitals of Geneva, Laboratory of Virology	HUG, Laboratory of Virology and the Health2030 Genome Center	Samuel Cordey et al
EPI_ISL_4077500	Switzerland/GE-HUG-35242822/2021	2021-09-02	Europe	Switzerland	University Hospitals of Geneva, Laboratory of Virology	HUG, Laboratory of Virology and the Health2030 Genome Center	Samuel Cordey et al
EPI_ISL_4077508	Switzerland/GE-HUG-35246673/2021	2021-09-02	Europe	Switzerland	University Hospitals of Geneva, Laboratory of Virology	HUG, Laboratory of Virology and the Health2030 Genome Center	Samuel Cordey et al
EPI_ISL_4274257	Switzerland/GE-HUG-35255049/2021	2021-09-03	Europe	Switzerland	University Hospitals of Geneva, Laboratory of Virology	HUG, Laboratory of Virology and the Health2030 Genome Center	Samuel Cordey et al
EPI_ISL_4274259	Switzerland/GE-HUG-35259361/2021	2021-09-03	Europe	Switzerland	University Hospitals of Geneva, Laboratory of Virology	HUG, Laboratory of Virology and the Health2030 Genome Center	Samuel Cordey et al
EPI_ISL_4274281	Switzerland/GE-HUG-35265359/2021	2021-09-04	Europe	Switzerland	University Hospitals of Geneva, Laboratory of Virology	HUG, Laboratory of Virology and the Health2030 Genome Center	Samuel Cordey et al
EPI_ISL_4274298	Switzerland/GE-HUG-35266558/2021	2021-09-04	Europe	Switzerland	University Hospitals of Geneva, Laboratory of Virology	HUG, Laboratory of Virology and the Health2030 Genome Center	Samuel Cordey et al
EPI_ISL_4274301	Switzerland/GE-HUG-35266992/2021	2021-09-04	Europe	Switzerland	University Hospitals of Geneva, Laboratory of Virology	HUG, Laboratory of Virology and the Health2030 Genome Center	Samuel Cordey et al
EPI_ISL_4274305	Switzerland/GE-HUG-35267113/2021	2021-09-04	Europe	Switzerland	University Hospitals of Geneva, Laboratory of Virology	HUG, Laboratory of Virology and the Health2030 Genome Center	Samuel Cordey et al
EPI_ISL_4274314	Switzerland/GE-HUG-35269581/2021	2021-09-05	Europe	Switzerland	University Hospitals of Geneva, Laboratory of Virology	HUG, Laboratory of Virology and the Health2030 Genome Center	Samuel Cordey et al
EPI_ISL_4274311	Switzerland/GE-HUG-35269606/2021	2021-09-05	Europe	Switzerland	University Hospitals of Geneva, Laboratory of Virology	HUG, Laboratory of Virology and the Health2030 Genome Center	Samuel Cordey et al
EPI_ISL_4274309	Switzerland/GE-HUG-35269675/2021	2021-09-05	Europe	Switzerland	University Hospitals of Geneva, Laboratory of Virology	HUG, Laboratory of Virology and the Health2030 Genome Center	Samuel Cordey et al
EPI_ISL_4274354	Switzerland/GE-HUG-35269735/2021	2021-08-28	Europe	Switzerland	University Hospitals of Geneva, Laboratory of Virology	HUG, Laboratory of Virology and the Health2030 Genome Center	Samuel Cordey et al
EPI_ISL_4274317	Switzerland/GE-HUG-35270305/2021	2021-09-05	Europe	Switzerland	University Hospitals of Geneva, Laboratory of Virology	HUG, Laboratory of Virology and the Health2030 Genome Center	Samuel Cordey et al
EPI_ISL_4274320	Switzerland/GE-HUG-35270966/2021	2021-09-05	Europe	Switzerland	University Hospitals of Geneva, Laboratory of Virology	HUG, Laboratory of Virology and the Health2030 Genome Center	Samuel Cordey et al
EPI_ISL_4274331	Switzerland/GE-HUG-35271047/2021	2021-09-05	Europe	Switzerland	University Hospitals of Geneva, Laboratory of Virology	HUG, Laboratory of Virology and the Health2030 Genome Center	Samuel Cordey et al
EPI_ISL_4274337	Switzerland/GE-HUG-35271317/2021	2021-09-05	Europe	Switzerland	University Hospitals of Geneva, Laboratory of Virology	HUG, Laboratory of Virology and the Health2030 Genome Center	Samuel Cordey et al
EPI_ISL_4274377	Switzerland/GE-HUG-35274181/2021	2021-09-06	Europe	Switzerland	University Hospitals of Geneva, Laboratory of Virology	HUG, Laboratory of Virology and the Health2030 Genome Center	Samuel Cordey et al
EPI_ISL_4274380	Switzerland/GE-HUG-35282776/2021	2021-09-06	Europe	Switzerland	University Hospitals of Geneva, Laboratory of Virology	HUG, Laboratory of Virology and the Health2030 Genome Center	Samuel Cordey et al
EPI_ISL_4274398	Switzerland/GE-HUG-35299821/2021	2021-09-07	Europe	Switzerland	University Hospitals of Geneva, Laboratory of Virology	HUG, Laboratory of Virology and the Health2030 Genome Center	Samuel Cordey et al
EPI_ISL_4274414	Switzerland/GE-HUG-35314075/2021	2021-09-08	Europe	Switzerland	University Hospitals of Geneva, Laboratory of Virology	HUG, Laboratory of Virology and the Health2030 Genome Center	Samuel Cordey et al
EPI_ISL_4274418	Switzerland/GE-HUG-35315408/2021	2021-09-08	Europe	Switzerland	University Hospitals of Geneva, Laboratory of Virology	HUG, Laboratory of Virology and the Health2030 Genome Center	Samuel Cordey et al
EPI_ISL_4274434	Switzerland/GE-HUG-35319540/2021	2021-09-09	Europe	Switzerland	University Hospitals of Geneva, Laboratory of Virology	HUG, Laboratory of Virology and the Health2030 Genome Center	Samuel Cordey et al
EPI_ISL_4274433	Switzerland/GE-HUG-35319847/2021	2021-09-09	Europe	Switzerland	University Hospitals of Geneva, Laboratory of Virology	HUG, Laboratory of Virology and the Health2030 Genome Center	Samuel Cordey et al
EPI_ISL_4274442	Switzerland/GE-HUG-35320079/2021	2021-09-09	Europe	Switzerland	University Hospitals of Geneva, Laboratory of Virology	HUG, Laboratory of Virology and the Health2030 Genome Center	Samuel Cordey et al
EPI_ISL_4274429	Switzerland/GE-HUG-35320113/2021	2021-09-09	Europe	Switzerland	University Hospitals of Geneva, Laboratory of Virology	HUG, Laboratory of Virology and the Health2030 Genome Center	Samuel Cordey et al
EPI_ISL_4508050	Switzerland/GE-HUG-35320464/2021	2021-09-10	Europe	Switzerland	University Hospitals of Geneva, Laboratory of Virology	HUG, Laboratory of Virology and the Health2030 Genome Center	Samuel Cordey et al
EPI_ISL_4274450	Switzerland/GE-HUG-35321414/2021	2021-09-09	Europe	Switzerland	University Hospitals of Geneva, Laboratory of Virology	HUG, Laboratory of Virology and the Health2030 Genome Center	Samuel Cordey et al
EPI_ISL_4274448	Switzerland/GE-HUG-35321442/2021	2021-09-09	Europe	Switzerland	University Hospitals of Geneva, Laboratory of Virology	HUG, Laboratory of Virology and the Health2030 Genome Center	Samuel Cordey et al
EPI_ISL_4274447	Switzerland/GE-HUG-35321446/2021	2021-09-09	Europe	Switzerland	University Hospitals of Geneva, Laboratory of Virology	HUG, Laboratory of Virology and the Health2030 Genome Center	Samuel Cordey et al
EPI_ISL_4508048	Switzerland/GE-HUG-35323376/2021	2021-09-10	Europe	Switzerland	University Hospitals of Geneva, Laboratory of Virology	HUG, Laboratory of Virology and the Health2030 Genome Center	Samuel Cordey et al
EPI_ISL_4508038	Switzerland/GE-HUG-35325170/2021	2021-09-10	Europe	Switzerland	University Hospitals of Geneva, Laboratory of Virology	HUG, Laboratory of Virology and the Health2030 Genome Center	Samuel Cordey et al
EPI_ISL_4508040	Switzerland/GE-HUG-35325557/2021	2021-09-10	Europe	Switzerland	University Hospitals of Geneva, Laboratory of Virology	HUG, Laboratory of Virology and the Health2030 Genome Center	Samuel Cordey et al
EPI_ISL_4508037	Switzerland/GE-HUG-35325643/2021	2021-09-10	Europe	Switzerland	University Hospitals of Geneva, Laboratory of Virology	HUG, Laboratory of Virology and the Health2030 Genome Center	Samuel Cordey et al
EPI_ISL_4508039	Switzerland/GE-HUG-35325768/2021	2021-09-10	Europe	Switzerland	University Hospitals of Geneva, Laboratory of Virology	HUG, Laboratory of Virology and the Health2030 Genome Center	Samuel Cordey et al
EPI_ISL_4508036	Switzerland/GE-HUG-35326491/2021	2021-09-10	Europe	Switzerland	University Hospitals of Geneva, Laboratory of Virology	HUG, Laboratory of Virology and the Health2030 Genome Center	Samuel Cordey et al
EPI_ISL_4508041	Switzerland/GE-HUG-35328379/2021	2021-09-10	Europe	Switzerland	University Hospitals of Geneva, Laboratory of Virology	HUG, Laboratory of Virology and the Health2030 Genome Center	Samuel Cordey et al
EPI_ISL_4508043	Switzerland/GE-HUG-35328424/2021	2021-09-10	Europe	Switzerland	University Hospitals of Geneva, Laboratory of Virology	HUG, Laboratory of Virology and the Health2030 Genome Center	Samuel Cordey et al
EPI_ISL_4508046	Switzerland/GE-HUG-35328870/2021	2021-09-10	Europe	Switzerland	University Hospitals of Geneva, Laboratory of Virology	HUG, Laboratory of Virology and the Health2030 Genome Center	Samuel Cordey et al
EPI_ISL_4508045	Switzerland/GE-HUG-35329471/2021	2021-09-10	Europe	Switzerland	University Hospitals of Geneva, Laboratory of Virology	HUG, Laboratory of Virology and the Health2030 Genome Center	Samuel Cordey et al
EPI_ISL_4508024	Switzerland/GE-HUG-35329671/2021	2021-09-02	Europe	Switzerland	University Hospitals of Geneva, Laboratory of Virology	HUG, Laboratory of Virology and the Health2030 Genome Center	Samuel Cordey et al
EPI_ISL_4508023	Switzerland/GE-HUG-35329824/2021	2021-09-03	Europe	Switzerland	University Hospitals of Geneva, Laboratory of Virology	HUG, Laboratory of Virology and the Health2030 Genome Center	Samuel Cordey et al
EPI_ISL_4508025	Switzerland/GE-HUG-35330643/2021	2021-09-03	Europe	Switzerland	University Hospitals of Geneva, Laboratory of Virology	HUG, Laboratory of Virology and the Health2030 Genome Center	Samuel Cordey et al
EPI_ISL_4508026	Switzerland/GE-HUG-35330687/2021	2021-09-03	Europe	Switzerland	University Hospitals of Geneva, Laboratory of Virology	HUG, Laboratory of Virology and the Health2030 Genome Center	Samuel Cordey et al
EPI_ISL_4508027	Switzerland/GE-HUG-35330724/2021	2021-08-31	Europe	Switzerland	University Hospitals of Geneva, Laboratory of Virology	HUG, Laboratory of Virology and the Health2030 Genome Center	Samuel Cordey et al
EPI_ISL_4508028	Switzerland/GE-HUG-35330757/2021	2021-09-02	Europe	Switzerland	University Hospitals of Geneva, Laboratory of Virology	HUG, Laboratory of Virology and the Health2030 Genome Center	Samuel Cordey et al
EPI_ISL_4508029	Switzerland/GE-HUG-35330795/2021	2021-08-27	Europe	Switzerland	University Hospitals of Geneva, Laboratory of Virology	HUG, Laboratory of Virology and the Health2030 Genome Center	Samuel Cordey et al
EPI_ISL_4508031	Switzerland/GE-HUG-35330842/2021	2021-09-02	Europe	Switzerland	University Hospitals of Geneva, Laboratory of Virology	HUG, Laboratory of Virology and the Health2030 Genome Center	Samuel Cordey et al
EPI_ISL_4508032	Switzerland/GE-HUG-35330874/2021	2021-09-03	Europe	Switzerland	University Hospitals of Geneva, Laboratory of Virology	HUG, Laboratory of Virology and the Health2030 Genome Center	Samuel Cordey et al
EPI_ISL_4508034	Switzerland/GE-HUG-35330907/2021	2021-09-02	Europe	Switzerland	University Hospitals of Geneva, Laboratory of Virology	HUG, Laboratory of Virology and the Health2030 Genome Center	Samuel Cordey et al
EPI_ISL_4508051	Switzerland/GE-HUG-35331246/2021	2021-09-10	Europe	Switzerland	University Hospitals of Geneva, Laboratory of Virology	HUG, Laboratory of Virology and the Health2030 Genome Center	Samuel Cordey et al
EPI_ISL_4508054	Switzerland/GE-HUG-35331262/2021	2021-09-10	Europe	Switzerland	University Hospitals of Geneva, Laboratory of Virology	HUG, Laboratory of Virology and the Health2030 Genome Center	Samuel Cordey et al
EPI_ISL_4508052	Switzerland/GE-HUG-35333561/2021	2021-09-10	Europe	Switzerland	University Hospitals of Geneva, Laboratory of Virology	HUG, Laboratory of Virology and the Health2030 Genome Center	Samuel Cordey et al
EPI_ISL_4508055	Switzerland/GE-HUG-35334200/2021	2021-09-10	Europe	Switzerland	University Hospitals of Geneva, Laboratory of Virology	HUG, Laboratory of Virology and the Health2030 Genome Center	Samuel Cordey et al
EPI_ISL_4508058	Switzerland/GE-HUG-35334202/2021	2021-09-10	Europe	Switzerland	University Hospitals of Geneva, Laboratory of Virology	HUG, Laboratory of Virology and the Health2030 Genome Center	Samuel Cordey et al
EPI_ISL_4508057	Switzerland/GE-HUG-35334204/2021	2021-09-10	Europe	Switzerland	University Hospitals of Geneva, Laboratory of Virology	HUG, Laboratory of Virology and the Health2030 Genome Center	Samuel Cordey et al
EPI_ISL_4508068	Switzerland/GE-HUG-35337627/2021	2021-09-11	Europe	Switzerland	University Hospitals of Geneva, Laboratory of Virology	HUG, Laboratory of Virology and the Health2030 Genome Center	Samuel Cordey et al
EPI_ISL_4508060	Switzerland/GE-HUG-35337879/2021	2021-09-11	Europe	Switzerland	University Hospitals of Geneva, Laboratory of Virology	HUG, Laboratory of Virology and the Health2030 Genome Center	Samuel Cordey et al
EPI_ISL_4508063	Switzerland/GE-HUG-35338275/2021	2021-09-11	Europe	Switzerland	University Hospitals of Geneva, Laboratory of Virology	HUG, Laboratory of Virology and the Health2030 Genome Center	Samuel Cordey et al
EPI_ISL_4508072	Switzerland/GE-HUG-35338390/2021	2021-09-11	Europe	Switzerland	University Hospitals of Geneva, Laboratory of Virology	HUG, Laboratory of Virology and the Health2030 Genome Center	Samuel Cordey et al
EPI_ISL_4508061	Switzerland/GE-HUG-35338729/2021	2021-09-11	Europe	Switzerland	University Hospitals of Geneva, Laboratory of Virology	HUG, Laboratory of Virology and the Health2030 Genome Center	Samuel Cordey et al
EPI_ISL_4508062	Switzerland/GE-HUG-35338949/2021	2021-09-11	Europe	Switzerland	University Hospitals of Geneva, Laboratory of Virology	HUG, Laboratory of Virology and the Health2030 Genome Center	Samuel Cordey et al
EPI_ISL_4508067	Switzerland/GE-HUG-35339265/2021	2021-09-11	Europe	Switzerland	University Hospitals of Geneva, Laboratory of Virology	HUG, Laboratory of Virology and the Health2030 Genome Center	Samuel Cordey et al
EPI_ISL_4508071	Switzerland/GE-HUG-35339296/2021	2021-09-11	Europe	Switzerland	University Hospitals of Geneva, Laboratory of Virology	HUG, Laboratory of Virology and the Health2030 Genome Center	Samuel Cordey et al
EPI_ISL_4508066	Switzerland/GE-HUG-35339528/2021	2021-09-11	Europe	Switzerland	University Hospitals of Geneva, Laboratory of Virology	HUG, Laboratory of Virology and the Health2030 Genome Center	Samuel Cordey et al
EPI_ISL_4508077	Switzerland/GE-HUG-35339669/2021	2021-09-11	Europe	Switzerland	University Hospitals of Geneva, Laboratory of Virology	HUG, Laboratory of Virology and the Health2030 Genome Center	Samuel Cordey et al
EPI_ISL_4508073	Switzerland/GE-HUG-35340308/2021	2021-09-11	Europe	Switzerland	University Hospitals of Geneva, Laboratory of Virology	HUG, Laboratory of Virology and the Health2030 Genome Center	Samuel Cordey et al
EPI_ISL_4508078	Switzerland/GE-HUG-35342349/2021	2021-09-12	Europe	Switzerland	University Hospitals of Geneva, Laboratory of Virology	HUG, Laboratory of Virology and the Health2030 Genome Center	Samuel Cordey et al
EPI_ISL_4508075	Switzerland/GE-HUG-35342527/2021	2021-09-12	Europe	Switzerland	University Hospitals of Geneva, Laboratory of Virology	HUG, Laboratory of Virology and the Health2030 Genome Center	Samuel Cordey et al
EPI_ISL_4508082	Switzerland/GE-HUG-35342536/2021	2021-09-12	Europe	Switzerland	University Hospitals of Geneva, Laboratory of Virology	HUG, Laboratory of Virology and the Health2030 Genome Center	Samuel Cordey et al
EPI_ISL_4508079	Switzerland/GE-HUG-35342715/2021	2021-09-12	Europe	Switzerland	University Hospitals of Geneva, Laboratory of Virology	HUG, Laboratory of Virology and the Health2030 Genome Center	Samuel Cordey et al
EPI_ISL_4508083	Switzerland/GE-HUG-35342717/2021	2021-09-12	Europe	Switzerland	University Hospitals of Geneva, Laboratory of Virology	HUG, Laboratory of Virology and the Health2030 Genome Center	Samuel Cordey et al
EPI_ISL_4508080	Switzerland/GE-HUG-35342983/2021	2021-09-12	Europe	Switzerland	University Hospitals of Geneva, Laboratory of Virology	HUG, Laboratory of Virology and the Health2030 Genome Center	Samuel Cordey et al
EPI_ISL_4508081	Switzerland/GE-HUG-35343057/2021	2021-09-12	Europe	Switzerland	University Hospitals of Geneva, Laboratory of Virology	HUG, Laboratory of Virology and the Health2030 Genome Center	Samuel Cordey et al
EPI_ISL_4508086	Switzerland/GE-HUG-35343222/2021	2021-09-12	Europe	Switzerland	University Hospitals of Geneva, Laboratory of Virology	HUG, Laboratory of Virology and the Health2030 Genome Center	Samuel Cordey et al
EPI_ISL_4508089	Switzerland/GE-HUG-35343226/2021	2021-09-12	Europe	Switzerland	University Hospitals of Geneva, Laboratory of Virology	HUG, Laboratory of Virology and the Health2030 Genome Center	Samuel Cordey et al
EPI_ISL_4508085	Switzerland/GE-HUG-35343606/2021	2021-09-12	Europe	Switzerland	University Hospitals of Geneva, Laboratory of Virology	HUG, Laboratory of Virology and the Health2030 Genome Center	Samuel Cordey et al
EPI_ISL_4508087	Switzerland/GE-HUG-35344128/2021	2021-09-12	Europe	Switzerland	University Hospitals of Geneva, Laboratory of Virology	HUG, Laboratory of Virology and the Health2030 Genome Center	Samuel Cordey et al
EPI_ISL_4508090	Switzerland/GE-HUG-35352293/2021	2021-09-12	Europe	Switzerland	University Hospitals of Geneva, Laboratory of Virology	HUG, Laboratory of Virology and the Health2030 Genome Center	Samuel Cordey et al
EPI_ISL_4508091	Switzerland/GE-HUG-35356419/2021	2021-09-13	Europe	Switzerland	University Hospitals of Geneva, Laboratory of Virology	HUG, Laboratory of Virology and the Health2030 Genome Center	Samuel Cordey et al
EPI_ISL_4508094	Switzerland/GE-HUG-35357272/2021	2021-09-13	Europe	Switzerland	University Hospitals of Geneva, Laboratory of Virology	HUG, Laboratory of Virology and the Health2030 Genome Center	Samuel Cordey et al
EPI_ISL_4508095	Switzerland/GE-HUG-35357559/2021	2021-09-13	Europe	Switzerland	University Hospitals of Geneva, Laboratory of Virology	HUG, Laboratory of Virology and the Health2030 Genome Center	Samuel Cordey et al
EPI_ISL_4508096	Switzerland/GE-HUG-35359981/2021	2021-09-13	Europe	Switzerland	University Hospitals of Geneva, Laboratory of Virology	HUG, Laboratory of Virology and the Health2030 Genome Center	Samuel Cordey et al
EPI_ISL_4508097	Switzerland/GE-HUG-35360393/2021	2021-09-13	Europe	Switzerland	University Hospitals of Geneva, Laboratory of Virology	HUG, Laboratory of Virology and the Health2030 Genome Center	Samuel Cordey et al
EPI_ISL_4508101	Switzerland/GE-HUG-35361767/2021	2021-09-13	Europe	Switzerland	University Hospitals of Geneva, Laboratory of Virology	HUG, Laboratory of Virology and the Health2030 Genome Center	Samuel Cordey et al
EPI_ISL_4508100	Switzerland/GE-HUG-35361989/2021	2021-09-13	Europe	Switzerland	University Hospitals of Geneva, Laboratory of Virology	HUG, Laboratory of Virology and the Health2030 Genome Center	Samuel Cordey et al
EPI_ISL_4508099	Switzerland/GE-HUG-35362016/2021	2021-09-13	Europe	Switzerland	University Hospitals of Geneva, Laboratory of Virology	HUG, Laboratory of Virology and the Health2030 Genome Center	Samuel Cordey et al
EPI_ISL_4508102	Switzerland/GE-HUG-35364248/2021	2021-09-13	Europe	Switzerland	University Hospitals of Geneva, Laboratory of Virology	HUG, Laboratory of Virology and the Health2030 Genome Center	Samuel Cordey et al
EPI_ISL_4508103	Switzerland/GE-HUG-35367567/2021	2021-09-14	Europe	Switzerland	University Hospitals of Geneva, Laboratory of Virology	HUG, Laboratory of Virology and the Health2030 Genome Center	Samuel Cordey et al
EPI_ISL_4508106	Switzerland/GE-HUG-35368812/2021	2021-09-14	Europe	Switzerland	University Hospitals of Geneva, Laboratory of Virology	HUG, Laboratory of Virology and the Health2030 Genome Center	Samuel Cordey et al
EPI_ISL_4508108	Switzerland/GE-HUG-35369100/2021	2021-09-14	Europe	Switzerland	University Hospitals of Geneva, Laboratory of Virology	HUG, Laboratory of Virology and the Health2030 Genome Center	Samuel Cordey et al
EPI_ISL_4508109	Switzerland/GE-HUG-35369279/2021	2021-09-14	Europe	Switzerland	University Hospitals of Geneva, Laboratory of Virology	HUG, Laboratory of Virology and the Health2030 Genome Center	Samuel Cordey et al
EPI_ISL_4508110	Switzerland/GE-HUG-35370169/2021	2021-09-14	Europe	Switzerland	University Hospitals of Geneva, Laboratory of Virology	HUG, Laboratory of Virology and the Health2030 Genome Center	Samuel Cordey et al
EPI_ISL_4508122	Switzerland/GE-HUG-35373863/2021	2021-08-30	Europe	Switzerland	University Hospitals of Geneva, Laboratory of Virology	HUG, Laboratory of Virology and the Health2030 Genome Center	Samuel Cordey et al
EPI_ISL_4508123	Switzerland/GE-HUG-35373885/2021	2021-08-31	Europe	Switzerland	University Hospitals of Geneva, Laboratory of Virology	HUG, Laboratory of Virology and the Health2030 Genome Center	Samuel Cordey et al
EPI_ISL_4508124	Switzerland/GE-HUG-35373931/2021	2021-08-31	Europe	Switzerland	University Hospitals of Geneva, Laboratory of Virology	HUG, Laboratory of Virology and the Health2030 Genome Center	Samuel Cordey et al
EPI_ISL_4508125	Switzerland/GE-HUG-35373973/2021	2021-08-31	Europe	Switzerland	University Hospitals of Geneva, Laboratory of Virology	HUG, Laboratory of Virology and the Health2030 Genome Center	Samuel Cordey et al
EPI_ISL_4508126	Switzerland/GE-HUG-35374028/2021	2021-08-31	Europe	Switzerland	University Hospitals of Geneva, Laboratory of Virology	HUG, Laboratory of Virology and the Health2030 Genome Center	Samuel Cordey et al
EPI_ISL_4508127	Switzerland/GE-HUG-35374085/2021	2021-08-30	Europe	Switzerland	University Hospitals of Geneva, Laboratory of Virology	HUG, Laboratory of Virology and the Health2030 Genome Center	Samuel Cordey et al
EPI_ISL_4508128	Switzerland/GE-HUG-35374137/2021	2021-09-01	Europe	Switzerland	University Hospitals of Geneva, Laboratory of Virology	HUG, Laboratory of Virology and the Health2030 Genome Center	Samuel Cordey et al
EPI_ISL_4508129	Switzerland/GE-HUG-35374214/2021	2021-09-04	Europe	Switzerland	University Hospitals of Geneva, Laboratory of Virology	HUG, Laboratory of Virology and the Health2030 Genome Center	Samuel Cordey et al
EPI_ISL_4508130	Switzerland/GE-HUG-35374303/2021	2021-09-01	Europe	Switzerland	University Hospitals of Geneva, Laboratory of Virology	HUG, Laboratory of Virology and the Health2030 Genome Center	Samuel Cordey et al
EPI_ISL_4508131	Switzerland/GE-HUG-35374376/2021	2021-09-01	Europe	Switzerland	University Hospitals of Geneva, Laboratory of Virology	HUG, Laboratory of Virology and the Health2030 Genome Center	Samuel Cordey et al
EPI_ISL_4508132	Switzerland/GE-HUG-35374410/2021	2021-08-31	Europe	Switzerland	University Hospitals of Geneva, Laboratory of Virology	HUG, Laboratory of Virology and the Health2030 Genome Center	Samuel Cordey et al
EPI_ISL_4508116	Switzerland/GE-HUG-35375529/2021	2021-09-07	Europe	Switzerland	University Hospitals of Geneva, Laboratory of Virology	HUG, Laboratory of Virology and the Health2030 Genome Center	Samuel Cordey et al
EPI_ISL_4508114	Switzerland/GE-HUG-35375640/2021	2021-09-10	Europe	Switzerland	University Hospitals of Geneva, Laboratory of Virology	HUG, Laboratory of Virology and the Health2030 Genome Center	Samuel Cordey et al
EPI_ISL_4508118	Switzerland/GE-HUG-35375671/2021	2021-09-04	Europe	Switzerland	University Hospitals of Geneva, Laboratory of Virology	HUG, Laboratory of Virology and the Health2030 Genome Center	Samuel Cordey et al
EPI_ISL_4508117	Switzerland/GE-HUG-35375820/2021	2021-09-07	Europe	Switzerland	University Hospitals of Geneva, Laboratory of Virology	HUG, Laboratory of Virology and the Health2030 Genome Center	Samuel Cordey et al
EPI_ISL_4508120	Switzerland/GE-HUG-35375845/2021	2021-09-09	Europe	Switzerland	University Hospitals of Geneva, Laboratory of Virology	HUG, Laboratory of Virology and the Health2030 Genome Center	Samuel Cordey et al
EPI_ISL_4508121	Switzerland/GE-HUG-35375892/2021	2021-09-09	Europe	Switzerland	University Hospitals of Geneva, Laboratory of Virology	HUG, Laboratory of Virology and the Health2030 Genome Center	Samuel Cordey et al
EPI_ISL_4508119	Switzerland/GE-HUG-35376006/2021	2021-09-10	Europe	Switzerland	University Hospitals of Geneva, Laboratory of Virology	HUG, Laboratory of Virology and the Health2030 Genome Center	Samuel Cordey et al
EPI_ISL_4508115	Switzerland/GE-HUG-35376027/2021	2021-09-05	Europe	Switzerland	University Hospitals of Geneva, Laboratory of Virology	HUG, Laboratory of Virology and the Health2030 Genome Center	Samuel Cordey et al
EPI_ISL_4508113	Switzerland/GE-HUG-35378283/2021	2021-09-14	Europe	Switzerland	University Hospitals of Geneva, Laboratory of Virology	HUG, Laboratory of Virology and the Health2030 Genome Center	Samuel Cordey et al
EPI_ISL_4508155	Switzerland/GE-HUG-35380308/2021	2021-09-15	Europe	Switzerland	University Hospitals of Geneva, Laboratory of Virology	HUG, Laboratory of Virology and the Health2030 Genome Center	Samuel Cordey et al
EPI_ISL_4508151	Switzerland/GE-HUG-35383382/2021	2021-09-15	Europe	Switzerland	University Hospitals of Geneva, Laboratory of Virology	HUG, Laboratory of Virology and the Health2030 Genome Center	Samuel Cordey et al
EPI_ISL_4508150	Switzerland/GE-HUG-35383509/2021	2021-09-15	Europe	Switzerland	University Hospitals of Geneva, Laboratory of Virology	HUG, Laboratory of Virology and the Health2030 Genome Center	Samuel Cordey et al
EPI_ISL_4508149	Switzerland/GE-HUG-35384050/2021	2021-09-15	Europe	Switzerland	University Hospitals of Geneva, Laboratory of Virology	HUG, Laboratory of Virology and the Health2030 Genome Center	Samuel Cordey et al
EPI_ISL_4508148	Switzerland/GE-HUG-35384786/2021	2021-09-15	Europe	Switzerland	University Hospitals of Geneva, Laboratory of Virology	HUG, Laboratory of Virology and the Health2030 Genome Center	Samuel Cordey et al
EPI_ISL_4508154	Switzerland/GE-HUG-35386026/2021	2021-09-15	Europe	Switzerland	University Hospitals of Geneva, Laboratory of Virology	HUG, Laboratory of Virology and the Health2030 Genome Center	Samuel Cordey et al
EPI_ISL_4508147	Switzerland/GE-HUG-35386312/2021	2021-09-15	Europe	Switzerland	University Hospitals of Geneva, Laboratory of Virology	HUG, Laboratory of Virology and the Health2030 Genome Center	Samuel Cordey et al
EPI_ISL_4508146	Switzerland/GE-HUG-35387560/2021	2021-09-15	Europe	Switzerland	University Hospitals of Geneva, Laboratory of Virology	HUG, Laboratory of Virology and the Health2030 Genome Center	Samuel Cordey et al
EPI_ISL_4508145	Switzerland/GE-HUG-35387635/2021	2021-09-15	Europe	Switzerland	University Hospitals of Geneva, Laboratory of Virology	HUG, Laboratory of Virology and the Health2030 Genome Center	Samuel Cordey et al
EPI_ISL_4508156	Switzerland/GE-HUG-35388486/2021	2021-09-15	Europe	Switzerland	University Hospitals of Geneva, Laboratory of Virology	HUG, Laboratory of Virology and the Health2030 Genome Center	Samuel Cordey et al
EPI_ISL_4508144	Switzerland/GE-HUG-35389422/2021	2021-09-15	Europe	Switzerland	University Hospitals of Geneva, Laboratory of Virology	HUG, Laboratory of Virology and the Health2030 Genome Center	Samuel Cordey et al
EPI_ISL_4508133	Switzerland/GE-HUG-35389946/2021	2021-09-06	Europe	Switzerland	University Hospitals of Geneva, Laboratory of Virology	HUG, Laboratory of Virology and the Health2030 Genome Center	Samuel Cordey et al
EPI_ISL_4508134	Switzerland/GE-HUG-35389985/2021	2021-09-07	Europe	Switzerland	University Hospitals of Geneva, Laboratory of Virology	HUG, Laboratory of Virology and the Health2030 Genome Center	Samuel Cordey et al
EPI_ISL_4508135	Switzerland/GE-HUG-35390066/2021	2021-09-07	Europe	Switzerland	University Hospitals of Geneva, Laboratory of Virology	HUG, Laboratory of Virology and the Health2030 Genome Center	Samuel Cordey et al
EPI_ISL_4508136	Switzerland/GE-HUG-35390097/2021	2021-09-07	Europe	Switzerland	University Hospitals of Geneva, Laboratory of Virology	HUG, Laboratory of Virology and the Health2030 Genome Center	Samuel Cordey et al
EPI_ISL_4508137	Switzerland/GE-HUG-35390119/2021	2021-09-07	Europe	Switzerland	University Hospitals of Geneva, Laboratory of Virology	HUG, Laboratory of Virology and the Health2030 Genome Center	Samuel Cordey et al
EPI_ISL_4508139	Switzerland/GE-HUG-35390182/2021	2021-09-10	Europe	Switzerland	University Hospitals of Geneva, Laboratory of Virology	HUG, Laboratory of Virology and the Health2030 Genome Center	Samuel Cordey et al
EPI_ISL_4508140	Switzerland/GE-HUG-35390218/2021	2021-09-10	Europe	Switzerland	University Hospitals of Geneva, Laboratory of Virology	HUG, Laboratory of Virology and the Health2030 Genome Center	Samuel Cordey et al
EPI_ISL_4508141	Switzerland/GE-HUG-35390251/2021	2021-09-09	Europe	Switzerland	University Hospitals of Geneva, Laboratory of Virology	HUG, Laboratory of Virology and the Health2030 Genome Center	Samuel Cordey et al
EPI_ISL_4508142	Switzerland/GE-HUG-35390276/2021	2021-09-09	Europe	Switzerland	University Hospitals of Geneva, Laboratory of Virology	HUG, Laboratory of Virology and the Health2030 Genome Center	Samuel Cordey et al
EPI_ISL_4508157	Switzerland/GE-HUG-35394214/2021	2021-09-16	Europe	Switzerland	University Hospitals of Geneva, Laboratory of Virology	HUG, Laboratory of Virology and the Health2030 Genome Center	Samuel Cordey et al
EPI_ISL_4508163	Switzerland/GE-HUG-35394272/2021	2021-09-16	Europe	Switzerland	University Hospitals of Geneva, Laboratory of Virology	HUG, Laboratory of Virology and the Health2030 Genome Center	Samuel Cordey et al
EPI_ISL_4508160	Switzerland/GE-HUG-35395802/2021	2021-09-16	Europe	Switzerland	University Hospitals of Geneva, Laboratory of Virology	HUG, Laboratory of Virology and the Health2030 Genome Center	Samuel Cordey et al
EPI_ISL_4508164	Switzerland/GE-HUG-35396404/2021	2021-09-16	Europe	Switzerland	University Hospitals of Geneva, Laboratory of Virology	HUG, Laboratory of Virology and the Health2030 Genome Center	Samuel Cordey et al
EPI_ISL_4634033	Switzerland/GE-HUG-35396444/2021	2021-09-17	Europe	Switzerland	University Hospitals of Geneva, Laboratory of Virology	HUG, Laboratory of Virology and the Health2030 Genome Center	Samuel Cordey et al
EPI_ISL_4508159	Switzerland/GE-HUG-35396711/2021	2021-09-16	Europe	Switzerland	University Hospitals of Geneva, Laboratory of Virology	HUG, Laboratory of Virology and the Health2030 Genome Center	Samuel Cordey et al
EPI_ISL_4508162	Switzerland/GE-HUG-35397352/2021	2021-09-16	Europe	Switzerland	University Hospitals of Geneva, Laboratory of Virology	HUG, Laboratory of Virology and the Health2030 Genome Center	Samuel Cordey et al
EPI_ISL_4508161	Switzerland/GE-HUG-35397978/2021	2021-09-16	Europe	Switzerland	University Hospitals of Geneva, Laboratory of Virology	HUG, Laboratory of Virology and the Health2030 Genome Center	Samuel Cordey et al
EPI_ISL_4508165	Switzerland/GE-HUG-35399303/2021	2021-09-16	Europe	Switzerland	University Hospitals of Geneva, Laboratory of Virology	HUG, Laboratory of Virology and the Health2030 Genome Center	Samuel Cordey et al
EPI_ISL_4634027	Switzerland/GE-HUG-35400801/2021	2021-09-16	Europe	Switzerland	University Hospitals of Geneva, Laboratory of Virology	HUG, Laboratory of Virology and the Health2030 Genome Center	Samuel Cordey et al
EPI_ISL_4634028	Switzerland/GE-HUG-35401343/2021	2021-09-16	Europe	Switzerland	University Hospitals of Geneva, Laboratory of Virology	HUG, Laboratory of Virology and the Health2030 Genome Center	Samuel Cordey et al
EPI_ISL_4634029	Switzerland/GE-HUG-35403830/2021	2021-09-16	Europe	Switzerland	University Hospitals of Geneva, Laboratory of Virology	HUG, Laboratory of Virology and the Health2030 Genome Center	Samuel Cordey et al
EPI_ISL_4634031	Switzerland/GE-HUG-35406237/2021	2021-09-17	Europe	Switzerland	University Hospitals of Geneva, Laboratory of Virology	HUG, Laboratory of Virology and the Health2030 Genome Center	Samuel Cordey et al
EPI_ISL_4634030	Switzerland/GE-HUG-35406586/2021	2021-09-17	Europe	Switzerland	University Hospitals of Geneva, Laboratory of Virology	HUG, Laboratory of Virology and the Health2030 Genome Center	Samuel Cordey et al
EPI_ISL_4634032	Switzerland/GE-HUG-35407479/2021	2021-09-17	Europe	Switzerland	University Hospitals of Geneva, Laboratory of Virology	HUG, Laboratory of Virology and the Health2030 Genome Center	Samuel Cordey et al
EPI_ISL_4634038	Switzerland/GE-HUG-35407970/2021	2021-09-17	Europe	Switzerland	University Hospitals of Geneva, Laboratory of Virology	HUG, Laboratory of Virology and the Health2030 Genome Center	Samuel Cordey et al
EPI_ISL_4634037	Switzerland/GE-HUG-35409021/2021	2021-09-17	Europe	Switzerland	University Hospitals of Geneva, Laboratory of Virology	HUG, Laboratory of Virology and the Health2030 Genome Center	Samuel Cordey et al
EPI_ISL_4634034	Switzerland/GE-HUG-35409220/2021	2021-09-17	Europe	Switzerland	University Hospitals of Geneva, Laboratory of Virology	HUG, Laboratory of Virology and the Health2030 Genome Center	Samuel Cordey et al
EPI_ISL_4634035	Switzerland/GE-HUG-35409249/2021	2021-09-17	Europe	Switzerland	University Hospitals of Geneva, Laboratory of Virology	HUG, Laboratory of Virology and the Health2030 Genome Center	Samuel Cordey et al
EPI_ISL_4634036	Switzerland/GE-HUG-35409364/2021	2021-09-17	Europe	Switzerland	University Hospitals of Geneva, Laboratory of Virology	HUG, Laboratory of Virology and the Health2030 Genome Center	Samuel Cordey et al
EPI_ISL_4634039	Switzerland/GE-HUG-35410000/2021	2021-09-17	Europe	Switzerland	University Hospitals of Geneva, Laboratory of Virology	HUG, Laboratory of Virology and the Health2030 Genome Center	Samuel Cordey et al
EPI_ISL_4634044	Switzerland/GE-HUG-35418689/2021	2021-09-18	Europe	Switzerland	University Hospitals of Geneva, Laboratory of Virology	HUG, Laboratory of Virology and the Health2030 Genome Center	Samuel Cordey et al
EPI_ISL_4634043	Switzerland/GE-HUG-35418819/2021	2021-09-18	Europe	Switzerland	University Hospitals of Geneva, Laboratory of Virology	HUG, Laboratory of Virology and the Health2030 Genome Center	Samuel Cordey et al
EPI_ISL_4634062	Switzerland/GE-HUG-35418856/2021	2021-09-18	Europe	Switzerland	University Hospitals of Geneva, Laboratory of Virology	HUG, Laboratory of Virology and the Health2030 Genome Center	Samuel Cordey et al
EPI_ISL_4634047	Switzerland/GE-HUG-35419141/2021	2021-09-18	Europe	Switzerland	University Hospitals of Geneva, Laboratory of Virology	HUG, Laboratory of Virology and the Health2030 Genome Center	Samuel Cordey et al
EPI_ISL_4634046	Switzerland/GE-HUG-35419181/2021	2021-09-18	Europe	Switzerland	University Hospitals of Geneva, Laboratory of Virology	HUG, Laboratory of Virology and the Health2030 Genome Center	Samuel Cordey et al
EPI_ISL_4634060	Switzerland/GE-HUG-35419311/2021	2021-09-18	Europe	Switzerland	University Hospitals of Geneva, Laboratory of Virology	HUG, Laboratory of Virology and the Health2030 Genome Center	Samuel Cordey et al
EPI_ISL_4634064	Switzerland/GE-HUG-35419325/2021	2021-09-18	Europe	Switzerland	University Hospitals of Geneva, Laboratory of Virology	HUG, Laboratory of Virology and the Health2030 Genome Center	Samuel Cordey et al
EPI_ISL_4634042	Switzerland/GE-HUG-35419335/2021	2021-09-18	Europe	Switzerland	University Hospitals of Geneva, Laboratory of Virology	HUG, Laboratory of Virology and the Health2030 Genome Center	Samuel Cordey et al
EPI_ISL_4634063	Switzerland/GE-HUG-35419515/2021	2021-09-18	Europe	Switzerland	University Hospitals of Geneva, Laboratory of Virology	HUG, Laboratory of Virology and the Health2030 Genome Center	Samuel Cordey et al
EPI_ISL_4634056	Switzerland/GE-HUG-35419812/2021	2021-09-18	Europe	Switzerland	University Hospitals of Geneva, Laboratory of Virology	HUG, Laboratory of Virology and the Health2030 Genome Center	Samuel Cordey et al
EPI_ISL_4634055	Switzerland/GE-HUG-35420245/2021	2021-09-18	Europe	Switzerland	University Hospitals of Geneva, Laboratory of Virology	HUG, Laboratory of Virology and the Health2030 Genome Center	Samuel Cordey et al
EPI_ISL_4634066	Switzerland/GE-HUG-35420321/2021	2021-09-18	Europe	Switzerland	University Hospitals of Geneva, Laboratory of Virology	HUG, Laboratory of Virology and the Health2030 Genome Center	Samuel Cordey et al
EPI_ISL_4634048	Switzerland/GE-HUG-35420425/2021	2021-09-18	Europe	Switzerland	University Hospitals of Geneva, Laboratory of Virology	HUG, Laboratory of Virology and the Health2030 Genome Center	Samuel Cordey et al
EPI_ISL_4634052	Switzerland/GE-HUG-35420600/2021	2021-09-18	Europe	Switzerland	University Hospitals of Geneva, Laboratory of Virology	HUG, Laboratory of Virology and the Health2030 Genome Center	Samuel Cordey et al
EPI_ISL_4634058	Switzerland/GE-HUG-35420623/2021	2021-09-18	Europe	Switzerland	University Hospitals of Geneva, Laboratory of Virology	HUG, Laboratory of Virology and the Health2030 Genome Center	Samuel Cordey et al
EPI_ISL_4634065	Switzerland/GE-HUG-35420759/2021	2021-09-18	Europe	Switzerland	University Hospitals of Geneva, Laboratory of Virology	HUG, Laboratory of Virology and the Health2030 Genome Center	Samuel Cordey et al
EPI_ISL_4634050	Switzerland/GE-HUG-35420853/2021	2021-09-18	Europe	Switzerland	University Hospitals of Geneva, Laboratory of Virology	HUG, Laboratory of Virology and the Health2030 Genome Center	Samuel Cordey et al
EPI_ISL_4634049	Switzerland/GE-HUG-35421003/2021	2021-09-18	Europe	Switzerland	University Hospitals of Geneva, Laboratory of Virology	HUG, Laboratory of Virology and the Health2030 Genome Center	Samuel Cordey et al
EPI_ISL_4634054	Switzerland/GE-HUG-35421046/2021	2021-09-18	Europe	Switzerland	University Hospitals of Geneva, Laboratory of Virology	HUG, Laboratory of Virology and the Health2030 Genome Center	Samuel Cordey et al
EPI_ISL_4634051	Switzerland/GE-HUG-35421098/2021	2021-09-18	Europe	Switzerland	University Hospitals of Geneva, Laboratory of Virology	HUG, Laboratory of Virology and the Health2030 Genome Center	Samuel Cordey et al
EPI_ISL_4634067	Switzerland/GE-HUG-35422804/2021	2021-09-19	Europe	Switzerland	University Hospitals of Geneva, Laboratory of Virology	HUG, Laboratory of Virology and the Health2030 Genome Center	Samuel Cordey et al
EPI_ISL_4634071	Switzerland/GE-HUG-35423540/2021	2021-09-19	Europe	Switzerland	University Hospitals of Geneva, Laboratory of Virology	HUG, Laboratory of Virology and the Health2030 Genome Center	Samuel Cordey et al
EPI_ISL_4634073	Switzerland/GE-HUG-35423999/2021	2021-09-19	Europe	Switzerland	University Hospitals of Geneva, Laboratory of Virology	HUG, Laboratory of Virology and the Health2030 Genome Center	Samuel Cordey et al
EPI_ISL_4634068	Switzerland/GE-HUG-35424046/2021	2021-09-19	Europe	Switzerland	University Hospitals of Geneva, Laboratory of Virology	HUG, Laboratory of Virology and the Health2030 Genome Center	Samuel Cordey et al
EPI_ISL_4634070	Switzerland/GE-HUG-35424111/2021	2021-09-19	Europe	Switzerland	University Hospitals of Geneva, Laboratory of Virology	HUG, Laboratory of Virology and the Health2030 Genome Center	Samuel Cordey et al
EPI_ISL_4634072	Switzerland/GE-HUG-35424268/2021	2021-09-19	Europe	Switzerland	University Hospitals of Geneva, Laboratory of Virology	HUG, Laboratory of Virology and the Health2030 Genome Center	Samuel Cordey et al
EPI_ISL_4634077	Switzerland/GE-HUG-35424975/2021	2021-09-19	Europe	Switzerland	University Hospitals of Geneva, Laboratory of Virology	HUG, Laboratory of Virology and the Health2030 Genome Center	Samuel Cordey et al
EPI_ISL_4634079	Switzerland/GE-HUG-35425288/2021	2021-09-19	Europe	Switzerland	University Hospitals of Geneva, Laboratory of Virology	HUG, Laboratory of Virology and the Health2030 Genome Center	Samuel Cordey et al
EPI_ISL_4634078	Switzerland/GE-HUG-35425372/2021	2021-09-19	Europe	Switzerland	University Hospitals of Geneva, Laboratory of Virology	HUG, Laboratory of Virology and the Health2030 Genome Center	Samuel Cordey et al
EPI_ISL_4634076	Switzerland/GE-HUG-35426042/2021	2021-09-19	Europe	Switzerland	University Hospitals of Geneva, Laboratory of Virology	HUG, Laboratory of Virology and the Health2030 Genome Center	Samuel Cordey et al
EPI_ISL_4634080	Switzerland/GE-HUG-35437739/2021	2021-09-20	Europe	Switzerland	University Hospitals of Geneva, Laboratory of Virology	HUG, Laboratory of Virology and the Health2030 Genome Center	Samuel Cordey et al
EPI_ISL_4634083	Switzerland/GE-HUG-35441447/2021	2021-09-20	Europe	Switzerland	University Hospitals of Geneva, Laboratory of Virology	HUG, Laboratory of Virology and the Health2030 Genome Center	Samuel Cordey et al
EPI_ISL_4634087	Switzerland/GE-HUG-35443394/2021	2021-09-20	Europe	Switzerland	University Hospitals of Geneva, Laboratory of Virology	HUG, Laboratory of Virology and the Health2030 Genome Center	Samuel Cordey et al
EPI_ISL_4634088	Switzerland/GE-HUG-35444605/2021	2021-09-20	Europe	Switzerland	University Hospitals of Geneva, Laboratory of Virology	HUG, Laboratory of Virology and the Health2030 Genome Center	Samuel Cordey et al
EPI_ISL_4634089	Switzerland/GE-HUG-35444687/2021	2021-09-20	Europe	Switzerland	University Hospitals of Geneva, Laboratory of Virology	HUG, Laboratory of Virology and the Health2030 Genome Center	Samuel Cordey et al
EPI_ISL_4634090	Switzerland/GE-HUG-35445628/2021	2021-09-20	Europe	Switzerland	University Hospitals of Geneva, Laboratory of Virology	HUG, Laboratory of Virology and the Health2030 Genome Center	Samuel Cordey et al
EPI_ISL_4634092	Switzerland/GE-HUG-35447187/2021	2021-09-21	Europe	Switzerland	University Hospitals of Geneva, Laboratory of Virology	HUG, Laboratory of Virology and the Health2030 Genome Center	Samuel Cordey et al
EPI_ISL_4634093	Switzerland/GE-HUG-35448180/2021	2021-09-20	Europe	Switzerland	University Hospitals of Geneva, Laboratory of Virology	HUG, Laboratory of Virology and the Health2030 Genome Center	Samuel Cordey et al
EPI_ISL_4634091	Switzerland/GE-HUG-35451048/2021	2021-09-21	Europe	Switzerland	University Hospitals of Geneva, Laboratory of Virology	HUG, Laboratory of Virology and the Health2030 Genome Center	Samuel Cordey et al
EPI_ISL_4634103	Switzerland/GE-HUG-35451748/2021	2021-09-21	Europe	Switzerland	University Hospitals of Geneva, Laboratory of Virology	HUG, Laboratory of Virology and the Health2030 Genome Center	Samuel Cordey et al
EPI_ISL_4634094	Switzerland/GE-HUG-35454031/2021	2021-09-21	Europe	Switzerland	University Hospitals of Geneva, Laboratory of Virology	HUG, Laboratory of Virology and the Health2030 Genome Center	Samuel Cordey et al
EPI_ISL_4634096	Switzerland/GE-HUG-35455051/2021	2021-09-21	Europe	Switzerland	University Hospitals of Geneva, Laboratory of Virology	HUG, Laboratory of Virology and the Health2030 Genome Center	Samuel Cordey et al
EPI_ISL_4634104	Switzerland/GE-HUG-35455265/2021	2021-09-07	Europe	Switzerland	University Hospitals of Geneva, Laboratory of Virology	HUG, Laboratory of Virology and the Health2030 Genome Center	Samuel Cordey et al
EPI_ISL_4634105	Switzerland/GE-HUG-35455340/2021	2021-09-11	Europe	Switzerland	University Hospitals of Geneva, Laboratory of Virology	HUG, Laboratory of Virology and the Health2030 Genome Center	Samuel Cordey et al
EPI_ISL_4634107	Switzerland/GE-HUG-35455476/2021	2021-09-07	Europe	Switzerland	University Hospitals of Geneva, Laboratory of Virology	HUG, Laboratory of Virology and the Health2030 Genome Center	Samuel Cordey et al
EPI_ISL_4634097	Switzerland/GE-HUG-35455565/2021	2021-09-21	Europe	Switzerland	University Hospitals of Geneva, Laboratory of Virology	HUG, Laboratory of Virology and the Health2030 Genome Center	Samuel Cordey et al
EPI_ISL_4634108	Switzerland/GE-HUG-35455657/2021	2021-09-11	Europe	Switzerland	University Hospitals of Geneva, Laboratory of Virology	HUG, Laboratory of Virology and the Health2030 Genome Center	Samuel Cordey et al
EPI_ISL_4634109	Switzerland/GE-HUG-35455789/2021	2021-09-04	Europe	Switzerland	University Hospitals of Geneva, Laboratory of Virology	HUG, Laboratory of Virology and the Health2030 Genome Center	Samuel Cordey et al
EPI_ISL_4634111	Switzerland/GE-HUG-35456159/2021	2021-09-09	Europe	Switzerland	University Hospitals of Geneva, Laboratory of Virology	HUG, Laboratory of Virology and the Health2030 Genome Center	Samuel Cordey et al
EPI_ISL_4634112	Switzerland/GE-HUG-35456205/2021	2021-09-09	Europe	Switzerland	University Hospitals of Geneva, Laboratory of Virology	HUG, Laboratory of Virology and the Health2030 Genome Center	Samuel Cordey et al
EPI_ISL_4634113	Switzerland/GE-HUG-35456261/2021	2021-09-11	Europe	Switzerland	University Hospitals of Geneva, Laboratory of Virology	HUG, Laboratory of Virology and the Health2030 Genome Center	Samuel Cordey et al
EPI_ISL_4634114	Switzerland/GE-HUG-35456314/2021	2021-09-11	Europe	Switzerland	University Hospitals of Geneva, Laboratory of Virology	HUG, Laboratory of Virology and the Health2030 Genome Center	Samuel Cordey et al
EPI_ISL_4634150	Switzerland/GE-HUG-35456388/2021	2021-09-22	Europe	Switzerland	University Hospitals of Geneva, Laboratory of Virology	HUG, Laboratory of Virology and the Health2030 Genome Center	Samuel Cordey et al
EPI_ISL_4634098	Switzerland/GE-HUG-35457728/2021	2021-09-21	Europe	Switzerland	University Hospitals of Geneva, Laboratory of Virology	HUG, Laboratory of Virology and the Health2030 Genome Center	Samuel Cordey et al
EPI_ISL_4634099	Switzerland/GE-HUG-35458458/2021	2021-09-21	Europe	Switzerland	University Hospitals of Geneva, Laboratory of Virology	HUG, Laboratory of Virology and the Health2030 Genome Center	Samuel Cordey et al
EPI_ISL_4634102	Switzerland/GE-HUG-35458701/2021	2021-09-21	Europe	Switzerland	University Hospitals of Geneva, Laboratory of Virology	HUG, Laboratory of Virology and the Health2030 Genome Center	Samuel Cordey et al
EPI_ISL_4634101	Switzerland/GE-HUG-35459123/2021	2021-09-21	Europe	Switzerland	University Hospitals of Geneva, Laboratory of Virology	HUG, Laboratory of Virology and the Health2030 Genome Center	Samuel Cordey et al
EPI_ISL_4634100	Switzerland/GE-HUG-35459777/2021	2021-09-21	Europe	Switzerland	University Hospitals of Geneva, Laboratory of Virology	HUG, Laboratory of Virology and the Health2030 Genome Center	Samuel Cordey et al
EPI_ISL_4634146	Switzerland/GE-HUG-35463394/2021	2021-09-22	Europe	Switzerland	University Hospitals of Geneva, Laboratory of Virology	HUG, Laboratory of Virology and the Health2030 Genome Center	Samuel Cordey et al
EPI_ISL_4634149	Switzerland/GE-HUG-35463525/2021	2021-09-22	Europe	Switzerland	University Hospitals of Geneva, Laboratory of Virology	HUG, Laboratory of Virology and the Health2030 Genome Center	Samuel Cordey et al
EPI_ISL_4634145	Switzerland/GE-HUG-35466027/2021	2021-09-22	Europe	Switzerland	University Hospitals of Geneva, Laboratory of Virology	HUG, Laboratory of Virology and the Health2030 Genome Center	Samuel Cordey et al
EPI_ISL_4634147	Switzerland/GE-HUG-35466825/2021	2021-09-22	Europe	Switzerland	University Hospitals of Geneva, Laboratory of Virology	HUG, Laboratory of Virology and the Health2030 Genome Center	Samuel Cordey et al
EPI_ISL_4634151	Switzerland/GE-HUG-35467111/2021	2021-09-22	Europe	Switzerland	University Hospitals of Geneva, Laboratory of Virology	HUG, Laboratory of Virology and the Health2030 Genome Center	Samuel Cordey et al
EPI_ISL_4634115	Switzerland/GE-HUG-35467412/2021	2021-09-13	Europe	Switzerland	University Hospitals of Geneva, Laboratory of Virology	HUG, Laboratory of Virology and the Health2030 Genome Center	Samuel Cordey et al
EPI_ISL_4634116	Switzerland/GE-HUG-35467438/2021	2021-09-13	Europe	Switzerland	University Hospitals of Geneva, Laboratory of Virology	HUG, Laboratory of Virology and the Health2030 Genome Center	Samuel Cordey et al
EPI_ISL_4634117	Switzerland/GE-HUG-35467526/2021	2021-09-13	Europe	Switzerland	University Hospitals of Geneva, Laboratory of Virology	HUG, Laboratory of Virology and the Health2030 Genome Center	Samuel Cordey et al
EPI_ISL_4634119	Switzerland/GE-HUG-35467598/2021	2021-02-11	Europe	Switzerland	University Hospitals of Geneva, Laboratory of Virology	HUG, Laboratory of Virology and the Health2030 Genome Center	Samuel Cordey et al
EPI_ISL_4634120	Switzerland/GE-HUG-35467627/2021	2021-09-13	Europe	Switzerland	University Hospitals of Geneva, Laboratory of Virology	HUG, Laboratory of Virology and the Health2030 Genome Center	Samuel Cordey et al
EPI_ISL_4634122	Switzerland/GE-HUG-35467660/2021	2021-09-16	Europe	Switzerland	University Hospitals of Geneva, Laboratory of Virology	HUG, Laboratory of Virology and the Health2030 Genome Center	Samuel Cordey et al
EPI_ISL_4634124	Switzerland/GE-HUG-35467698/2021	2021-09-15	Europe	Switzerland	University Hospitals of Geneva, Laboratory of Virology	HUG, Laboratory of Virology and the Health2030 Genome Center	Samuel Cordey et al
EPI_ISL_4634129	Switzerland/GE-HUG-35467768/2021	2021-09-18	Europe	Switzerland	University Hospitals of Geneva, Laboratory of Virology	HUG, Laboratory of Virology and the Health2030 Genome Center	Samuel Cordey et al
EPI_ISL_4634132	Switzerland/GE-HUG-35467831/2021	2021-09-13	Europe	Switzerland	University Hospitals of Geneva, Laboratory of Virology	HUG, Laboratory of Virology and the Health2030 Genome Center	Samuel Cordey et al
EPI_ISL_4634152	Switzerland/GE-HUG-35469449/2021	2021-09-22	Europe	Switzerland	University Hospitals of Geneva, Laboratory of Virology	HUG, Laboratory of Virology and the Health2030 Genome Center	Samuel Cordey et al
EPI_ISL_4634134	Switzerland/GE-HUG-35472079/2021	2021-09-22	Europe	Switzerland	University Hospitals of Geneva, Laboratory of Virology	HUG, Laboratory of Virology and the Health2030 Genome Center	Samuel Cordey et al
EPI_ISL_4634156	Switzerland/GE-HUG-35477819/2021	2021-09-23	Europe	Switzerland	University Hospitals of Geneva, Laboratory of Virology	HUG, Laboratory of Virology and the Health2030 Genome Center	Samuel Cordey et al
EPI_ISL_4634155	Switzerland/GE-HUG-35478266/2021	2021-09-23	Europe	Switzerland	University Hospitals of Geneva, Laboratory of Virology	HUG, Laboratory of Virology and the Health2030 Genome Center	Samuel Cordey et al
EPI_ISL_4634135	Switzerland/GE-HUG-35478451/2021	2021-09-13	Europe	Switzerland	University Hospitals of Geneva, Laboratory of Virology	HUG, Laboratory of Virology and the Health2030 Genome Center	Samuel Cordey et al
EPI_ISL_4634157	Switzerland/GE-HUG-35478456/2021	2021-09-23	Europe	Switzerland	University Hospitals of Geneva, Laboratory of Virology	HUG, Laboratory of Virology and the Health2030 Genome Center	Samuel Cordey et al
EPI_ISL_4634136	Switzerland/GE-HUG-35478576/2021	2021-09-13	Europe	Switzerland	University Hospitals of Geneva, Laboratory of Virology	HUG, Laboratory of Virology and the Health2030 Genome Center	Samuel Cordey et al
EPI_ISL_4634137	Switzerland/GE-HUG-35478619/2021	2021-09-14	Europe	Switzerland	University Hospitals of Geneva, Laboratory of Virology	HUG, Laboratory of Virology and the Health2030 Genome Center	Samuel Cordey et al
EPI_ISL_4634138	Switzerland/GE-HUG-35478622/2021	2021-09-17	Europe	Switzerland	University Hospitals of Geneva, Laboratory of Virology	HUG, Laboratory of Virology and the Health2030 Genome Center	Samuel Cordey et al
EPI_ISL_4634139	Switzerland/GE-HUG-35478627/2021	2021-09-16	Europe	Switzerland	University Hospitals of Geneva, Laboratory of Virology	HUG, Laboratory of Virology and the Health2030 Genome Center	Samuel Cordey et al
EPI_ISL_4634140	Switzerland/GE-HUG-35478632/2021	2021-09-16	Europe	Switzerland	University Hospitals of Geneva, Laboratory of Virology	HUG, Laboratory of Virology and the Health2030 Genome Center	Samuel Cordey et al
EPI_ISL_4634141	Switzerland/GE-HUG-35478640/2021	2021-09-13	Europe	Switzerland	University Hospitals of Geneva, Laboratory of Virology	HUG, Laboratory of Virology and the Health2030 Genome Center	Samuel Cordey et al
EPI_ISL_4634142	Switzerland/GE-HUG-35478763/2021	2021-09-13	Europe	Switzerland	University Hospitals of Geneva, Laboratory of Virology	HUG, Laboratory of Virology and the Health2030 Genome Center	Samuel Cordey et al
EPI_ISL_4634153	Switzerland/GE-HUG-35480696/2021	2021-09-23	Europe	Switzerland	University Hospitals of Geneva, Laboratory of Virology	HUG, Laboratory of Virology and the Health2030 Genome Center	Samuel Cordey et al
EPI_ISL_4634154	Switzerland/GE-HUG-35481089/2021	2021-09-23	Europe	Switzerland	University Hospitals of Geneva, Laboratory of Virology	HUG, Laboratory of Virology and the Health2030 Genome Center	Samuel Cordey et al
EPI_ISL_429209	Switzerland/GE-HUG-3650/2020	2020-03-16	Europe	Switzerland	University Hospitals of Geneva Laboratory of Virology	University Hospitals of Geneva Laboratory of Virology	Laubscher F. et al
EPI_ISL_429222	Switzerland/GE-HUG-3655/2020	2020-04-07	Europe	Switzerland	University Hospitals of Geneva Laboratory of Virology	University Hospitals of Geneva Laboratory of Virology	Laubscher F. et al
EPI_ISL_708379	Switzerland/GE-HUG-40501/2020	2020-11-01	Europe	Switzerland	University Hospitals of Geneva, Laboratory of Virology	University Hospitals of Geneva, Laboratory of Virology	Cordey Samuel et al
EPI_ISL_415705	Switzerland/GE-HUG-4135/2020	2020-03-06	Europe	Switzerland	University Hospitals of Geneva Laboratory of Virology	University Hospitals of Geneva Laboratory of Virology	Laubscher F. et al
EPI_ISL_429223	Switzerland/GE-HUG-4644/2020	2020-04-07	Europe	Switzerland	University Hospitals of Geneva Laboratory of Virology	University Hospitals of Geneva Laboratory of Virology	Laubscher F. et al
EPI_ISL_429215	Switzerland/GE-HUG-4807/2020	2020-03-23	Europe	Switzerland	University Hospitals of Geneva Laboratory of Virology	University Hospitals of Geneva Laboratory of Virology	Laubscher F. et al
EPI_ISL_415708	Switzerland/GE-HUG-4984/2020	2020-03-07	Europe	Switzerland	University Hospitals of Geneva Laboratory of Virology	University Hospitals of Geneva Laboratory of Virology	Laubscher F. et al
EPI_ISL_429206	Switzerland/GE-HUG-5007/2020	2020-04-07	Europe	Switzerland	University Hospitals of Geneva Laboratory of Virology	University Hospitals of Geneva Laboratory of Virology	Laubscher F. et al
EPI_ISL_708306	Switzerland/GE-HUG-54280/2020	2020-10-25	Europe	Switzerland	University Hospitals of Geneva, Laboratory of Virology	University Hospitals of Geneva, Laboratory of Virology	Cordey Samuel et al
EPI_ISL_429211	Switzerland/GE-HUG-5708/2020	2020-03-24	Europe	Switzerland	University Hospitals of Geneva Laboratory of Virology	University Hospitals of Geneva Laboratory of Virology	Laubscher F. et al
EPI_ISL_429200	Switzerland/GE-HUG-5737/2020	2020-03-19	Europe	Switzerland	University Hospitals of Geneva Laboratory of Virology	University Hospitals of Geneva Laboratory of Virology	Laubscher F. et al
EPI_ISL_708307	Switzerland/GE-HUG-57410/2020	2020-10-25	Europe	Switzerland	University Hospitals of Geneva, Laboratory of Virology	University Hospitals of Geneva, Laboratory of Virology	Cordey Samuel et al
EPI_ISL_429220	Switzerland/GE-HUG-6065/2020	2020-04-06	Europe	Switzerland	University Hospitals of Geneva Laboratory of Virology	University Hospitals of Geneva Laboratory of Virology	Laubscher F. et al
EPI_ISL_429221	Switzerland/GE-HUG-6099/2020	2020-04-06	Europe	Switzerland	University Hospitals of Geneva Laboratory of Virology	University Hospitals of Geneva Laboratory of Virology	Laubscher F. et al
EPI_ISL_429217	Switzerland/GE-HUG-6414/2020	2020-04-06	Europe	Switzerland	University Hospitals of Geneva Laboratory of Virology	University Hospitals of Geneva Laboratory of Virology	Laubscher F. et al
EPI_ISL_415707	Switzerland/GE-HUG-6679/2020	2020-03-08	Europe	Switzerland	University Hospitals of Geneva Laboratory of Virology	University Hospitals of Geneva Laboratory of Virology	Laubscher F. et al
EPI_ISL_429204	Switzerland/GE-HUG-7617/2020	2020-04-03	Europe	Switzerland	University Hospitals of Geneva Laboratory of Virology	University Hospitals of Geneva Laboratory of Virology	Laubscher F. et al
EPI_ISL_429213	Switzerland/GE-HUG-8086/2020	2020-03-16	Europe	Switzerland	University Hospitals of Geneva Laboratory of Virology	University Hospitals of Geneva Laboratory of Virology	Laubscher F. et al
EPI_ISL_415458	Switzerland/GE-HUG-8102/2020	2020-03-01	Europe	Switzerland	University Hospitals of Geneva Laboratory of Virology	University Hospitals of Geneva Laboratory of Virology	Laubscher F. et al
EPI_ISL_429210	Switzerland/GE-HUG-8147/2020	2020-03-16	Europe	Switzerland	University Hospitals of Geneva Laboratory of Virology	University Hospitals of Geneva Laboratory of Virology	Laubscher F. et al
EPI_ISL_708308	Switzerland/GE-HUG-88642/2020	2020-10-28	Europe	Switzerland	University Hospitals of Geneva, Laboratory of Virology	University Hospitals of Geneva, Laboratory of Virology	Cordey Samuel et al
EPI_ISL_415459	Switzerland/GE-HUG-VD0503/2020	2020-02-29	Europe	Switzerland	University Hospitals of Geneva Laboratory of Virology	University Hospitals of Geneva Laboratory of Virology	Laubscher F. et al
EPI_ISL_548148	Switzerland/GE-SNRCI-1227/2020	2020-03-14	Europe	Switzerland	Laboratoire de Virologie, HUG	Swiss National Reference Centre for Influenza	LAUBSCHER F. et al
EPI_ISL_548149	Switzerland/GE-SNRCI-20/2020	2020-03-14	Europe	Switzerland	Laboratoire de Virologie, HUG	Swiss National Reference Centre for Influenza	LAUBSCHER F. et al
EPI_ISL_548150	Switzerland/GE-SNRCI-2315/2020	2020-03-14	Europe	Switzerland	Laboratoire de Virologie, HUG	Swiss National Reference Centre for Influenza	LAUBSCHER F. et al
EPI_ISL_548153	Switzerland/GE-SNRCI-2480/2020	2020-03-14	Europe	Switzerland	Laboratoire de Virologie, HUG	Swiss National Reference Centre for Influenza	LAUBSCHER F. et al
EPI_ISL_548154	Switzerland/GE-SNRCI-2482/2020	2020-03-14	Europe	Switzerland	Laboratoire de Virologie, HUG	Swiss National Reference Centre for Influenza	LAUBSCHER F. et al
EPI_ISL_548155	Switzerland/GE-SNRCI-2578/2020	2020-03-14	Europe	Switzerland	Laboratoire de Virologie, HUG	Swiss National Reference Centre for Influenza	LAUBSCHER F. et al
EPI_ISL_548156	Switzerland/GE-SNRCI-2616/2020	2020-03-14	Europe	Switzerland	Laboratoire de Virologie, HUG	Swiss National Reference Centre for Influenza	LAUBSCHER F. et al
EPI_ISL_548157	Switzerland/GE-SNRCI-2655/2020	2020-03-14	Europe	Switzerland	Laboratoire de Virologie, HUG	Swiss National Reference Centre for Influenza	LAUBSCHER F. et al
EPI_ISL_548159	Switzerland/GE-SNRCI-2798/2020	2020-03-14	Europe	Switzerland	Laboratoire de Virologie, HUG	Swiss National Reference Centre for Influenza	LAUBSCHER F. et al
EPI_ISL_548160	Switzerland/GE-SNRCI-2825/2020	2020-03-14	Europe	Switzerland	Laboratoire de Virologie, HUG	Swiss National Reference Centre for Influenza	LAUBSCHER F. et al
EPI_ISL_548161	Switzerland/GE-SNRCI-2895/2020	2020-03-14	Europe	Switzerland	Laboratoire de Virologie, HUG	Swiss National Reference Centre for Influenza	LAUBSCHER F. et al
EPI_ISL_548162	Switzerland/GE-SNRCI-2956/2020	2020-03-14	Europe	Switzerland	Laboratoire de Virologie, HUG	Swiss National Reference Centre for Influenza	LAUBSCHER F. et al
EPI_ISL_413997	Switzerland/GE-SNRCI-29933895/2020	2020-02-26	Europe	Switzerland	Laboratoire de Virologie, HUG	Swiss National Reference Centre for Influenza	LAUBSCHER Florian et al.
EPI_ISL_414019	Switzerland/GE-SNRCI-29943121/2020	2020-02-27	Europe	Switzerland	Laboratoire de Virologie, HUG	Swiss National Reference Centre for Influenza	LAUBSCHER Florian et al.
EPI_ISL_414020	Switzerland/GE-SNRCI-29945373/2020	2020-02-27	Europe	Switzerland	Laboratoire de Virologie, HUG	Swiss National Reference Centre for Influenza	LAUBSCHER Florian et al.
EPI_ISL_414022	Switzerland/GE-SNRCI-29949586/2020	2020-02-27	Europe	Switzerland	Laboratoire de Virologie, HUG	Swiss National Reference Centre for Influenza	LAUBSCHER Florian et al.
EPI_ISL_548165	Switzerland/GE-SNRCI-3187/2020	2020-03-14	Europe	Switzerland	Laboratoire de Virologie, HUG	Swiss National Reference Centre for Influenza	LAUBSCHER F. et al
EPI_ISL_548166	Switzerland/GE-SNRCI-3276/2020	2020-03-14	Europe	Switzerland	Laboratoire de Virologie, HUG	Swiss National Reference Centre for Influenza	LAUBSCHER F. et al
EPI_ISL_548168	Switzerland/GE-SNRCI-3496/2020	2020-03-14	Europe	Switzerland	Laboratoire de Virologie, HUG	Swiss National Reference Centre for Influenza	LAUBSCHER F. et al
EPI_ISL_548170	Switzerland/GE-SNRCI-3674/2020	2020-03-14	Europe	Switzerland	Laboratoire de Virologie, HUG	Swiss National Reference Centre for Influenza	LAUBSCHER F. et al
EPI_ISL_548172	Switzerland/GE-SNRCI-3780/2020	2020-03-14	Europe	Switzerland	Laboratoire de Virologie, HUG	Swiss National Reference Centre for Influenza	LAUBSCHER F. et al
EPI_ISL_548173	Switzerland/GE-SNRCI-5671/2020	2020-03-14	Europe	Switzerland	Laboratoire de Virologie, HUG	Swiss National Reference Centre for Influenza	LAUBSCHER F. et al
EPI_ISL_548174	Switzerland/GE-SNRCI-6128/2020	2020-03-14	Europe	Switzerland	Laboratoire de Virologie, HUG	Swiss National Reference Centre for Influenza	LAUBSCHER F. et al
EPI_ISL_548175	Switzerland/GE-SNRCI-6350/2020	2020-03-14	Europe	Switzerland	Laboratoire de Virologie, HUG	Swiss National Reference Centre for Influenza	LAUBSCHER F. et al
EPI_ISL_548177	Switzerland/GE-SNRCI-6477/2020	2020-03-14	Europe	Switzerland	Laboratoire de Virologie, HUG	Swiss National Reference Centre for Influenza	LAUBSCHER F. et al
EPI_ISL_548178	Switzerland/GE-SNRCI-6699/2020	2020-03-14	Europe	Switzerland	Laboratoire de Virologie, HUG	Swiss National Reference Centre for Influenza	LAUBSCHER F. et al
EPI_ISL_548179	Switzerland/GE-SNRCI-6763/2020	2020-03-14	Europe	Switzerland	Laboratoire de Virologie, HUG	Swiss National Reference Centre for Influenza	LAUBSCHER F. et al
EPI_ISL_548180	Switzerland/GE-SNRCI-6852/2020	2020-03-14	Europe	Switzerland	Laboratoire de Virologie, HUG	Swiss National Reference Centre for Influenza	LAUBSCHER F. et al
EPI_ISL_548181	Switzerland/GE-SNRCI-6928/2020	2020-03-14	Europe	Switzerland	Laboratoire de Virologie, HUG	Swiss National Reference Centre for Influenza	LAUBSCHER F. et al
EPI_ISL_548182	Switzerland/GE-SNRCI-6955/2020	2020-03-14	Europe	Switzerland	Laboratoire de Virologie, HUG	Swiss National Reference Centre for Influenza	LAUBSCHER F. et al
EPI_ISL_548183	Switzerland/GE-SNRCI-7014/2020	2020-03-14	Europe	Switzerland	Laboratoire de Virologie, HUG	Swiss National Reference Centre for Influenza	LAUBSCHER F. et al
EPI_ISL_548184	Switzerland/GE-SNRCI-7058/2020	2020-03-14	Europe	Switzerland	Laboratoire de Virologie, HUG	Swiss National Reference Centre for Influenza	LAUBSCHER F. et al
EPI_ISL_548185	Switzerland/GE-SNRCI-7072/2020	2020-03-14	Europe	Switzerland	Laboratoire de Virologie, HUG	Swiss National Reference Centre for Influenza	LAUBSCHER F. et al
EPI_ISL_548186	Switzerland/GE-SNRCI-7201/2020	2020-03-14	Europe	Switzerland	Laboratoire de Virologie, HUG	Swiss National Reference Centre for Influenza	LAUBSCHER F. et al
EPI_ISL_548187	Switzerland/GE-SNRCI-7230/2020	2020-03-14	Europe	Switzerland	Laboratoire de Virologie, HUG	Swiss National Reference Centre for Influenza	LAUBSCHER F. et al
EPI_ISL_548188	Switzerland/GE-SNRCI-7310/2020	2020-03-14	Europe	Switzerland	Laboratoire de Virologie, HUG	Swiss National Reference Centre for Influenza	LAUBSCHER F. et al
EPI_ISL_548189	Switzerland/GE-SNRCI-7313/2020	2020-03-14	Europe	Switzerland	Laboratoire de Virologie, HUG	Swiss National Reference Centre for Influenza	LAUBSCHER F. et al
EPI_ISL_548190	Switzerland/GE-SNRCI-7347/2020	2020-03-14	Europe	Switzerland	Laboratoire de Virologie, HUG	Swiss National Reference Centre for Influenza	LAUBSCHER F. et al
EPI_ISL_548191	Switzerland/GE-SNRCI-7405/2020	2020-03-14	Europe	Switzerland	Laboratoire de Virologie, HUG	Swiss National Reference Centre for Influenza	LAUBSCHER F. et al
EPI_ISL_548192	Switzerland/GE-SNRCI-7419/2020	2020-03-14	Europe	Switzerland	Laboratoire de Virologie, HUG	Swiss National Reference Centre for Influenza	LAUBSCHER F. et al
EPI_ISL_548193	Switzerland/GE-SNRCI-7474/2020	2020-03-14	Europe	Switzerland	Laboratoire de Virologie, HUG	Swiss National Reference Centre for Influenza	LAUBSCHER F. et al
EPI_ISL_548194	Switzerland/GE-SNRCI-7517/2020	2020-03-14	Europe	Switzerland	Laboratoire de Virologie, HUG	Swiss National Reference Centre for Influenza	LAUBSCHER F. et al
EPI_ISL_548195	Switzerland/GE-SNRCI-7536/2020	2020-03-14	Europe	Switzerland	Laboratoire de Virologie, HUG	Swiss National Reference Centre for Influenza	LAUBSCHER F. et al
EPI_ISL_548196	Switzerland/GE-SNRCI-7548/2020	2020-03-14	Europe	Switzerland	Laboratoire de Virologie, HUG	Swiss National Reference Centre for Influenza	LAUBSCHER F. et al
EPI_ISL_548197	Switzerland/GE-SNRCI-7582/2020	2020-03-14	Europe	Switzerland	Laboratoire de Virologie, HUG	Swiss National Reference Centre for Influenza	LAUBSCHER F. et al
EPI_ISL_860777	Switzerland/GE-SNRCI-7587/2020	2020-11-02	Europe	Switzerland	Swiss National Reference Centre for Influenza	Swiss National Reference Centre for Influenza	Ana Rita Gonçalves Cabecinhas et al
EPI_ISL_548198	Switzerland/GE-SNRCI-7699/2020	2020-03-14	Europe	Switzerland	Laboratoire de Virologie, HUG	Swiss National Reference Centre for Influenza	LAUBSCHER F. et al
EPI_ISL_548199	Switzerland/GE-SNRCI-7725/2020	2020-03-14	Europe	Switzerland	Laboratoire de Virologie, HUG	Swiss National Reference Centre for Influenza	LAUBSCHER F. et al
EPI_ISL_548201	Switzerland/GE-SNRCI-7799/2020	2020-03-14	Europe	Switzerland	Laboratoire de Virologie, HUG	Swiss National Reference Centre for Influenza	LAUBSCHER F. et al
EPI_ISL_548202	Switzerland/GE-SNRCI-7808/2020	2020-03-14	Europe	Switzerland	Laboratoire de Virologie, HUG	Swiss National Reference Centre for Influenza	LAUBSCHER F. et al
EPI_ISL_548204	Switzerland/GE-SNRCI-7836/2020	2020-03-14	Europe	Switzerland	Laboratoire de Virologie, HUG	Swiss National Reference Centre for Influenza	LAUBSCHER F. et al
EPI_ISL_548205	Switzerland/GE-SNRCI-7891/2020	2020-03-14	Europe	Switzerland	Laboratoire de Virologie, HUG	Swiss National Reference Centre for Influenza	LAUBSCHER F. et al
EPI_ISL_548206	Switzerland/GE-SNRCI-7895/2020	2020-03-14	Europe	Switzerland	Laboratoire de Virologie, HUG	Swiss National Reference Centre for Influenza	LAUBSCHER F. et al
EPI_ISL_548207	Switzerland/GE-SNRCI-7899/2020	2020-03-14	Europe	Switzerland	Laboratoire de Virologie, HUG	Swiss National Reference Centre for Influenza	LAUBSCHER F. et al
EPI_ISL_548208	Switzerland/GE-SNRCI-7906/2020	2020-03-14	Europe	Switzerland	Laboratoire de Virologie, HUG	Swiss National Reference Centre for Influenza	LAUBSCHER F. et al
EPI_ISL_548209	Switzerland/GE-SNRCI-7918/2020	2020-03-14	Europe	Switzerland	Laboratoire de Virologie, HUG	Swiss National Reference Centre for Influenza	LAUBSCHER F. et al
EPI_ISL_548210	Switzerland/GE-SNRCI-7927/2020	2020-03-14	Europe	Switzerland	Laboratoire de Virologie, HUG	Swiss National Reference Centre for Influenza	LAUBSCHER F. et al
EPI_ISL_548211	Switzerland/GE-SNRCI-7960/2020	2020-03-14	Europe	Switzerland	Laboratoire de Virologie, HUG	Swiss National Reference Centre for Influenza	LAUBSCHER F. et al
EPI_ISL_548212	Switzerland/GE-SNRCI-7986/2020	2020-03-14	Europe	Switzerland	Laboratoire de Virologie, HUG	Swiss National Reference Centre for Influenza	LAUBSCHER F. et al
EPI_ISL_548213	Switzerland/GE-SNRCI-8073/2020	2020-03-14	Europe	Switzerland	Laboratoire de Virologie, HUG	Swiss National Reference Centre for Influenza	LAUBSCHER F. et al
EPI_ISL_548214	Switzerland/GE-SNRCI-8083/2020	2020-03-14	Europe	Switzerland	Laboratoire de Virologie, HUG	Swiss National Reference Centre for Influenza	LAUBSCHER F. et al
EPI_ISL_548215	Switzerland/GE-SNRCI-8099/2020	2020-03-14	Europe	Switzerland	Laboratoire de Virologie, HUG	Swiss National Reference Centre for Influenza	LAUBSCHER F. et al
EPI_ISL_548216	Switzerland/GE-SNRCI-8123/2020	2020-03-14	Europe	Switzerland	Laboratoire de Virologie, HUG	Swiss National Reference Centre for Influenza	LAUBSCHER F. et al
EPI_ISL_860779	Switzerland/GE-SNRCI-8178/2020	2020-11-02	Europe	Switzerland	Swiss National Reference Centre for Influenza	Swiss National Reference Centre for Influenza	Ana Rita Gonçalves Cabecinhas et al
EPI_ISL_548217	Switzerland/GE-SNRCI-8187/2020	2020-03-14	Europe	Switzerland	Laboratoire de Virologie, HUG	Swiss National Reference Centre for Influenza	LAUBSCHER F. et al
EPI_ISL_548218	Switzerland/GE-SNRCI-8226/2020	2020-03-14	Europe	Switzerland	Laboratoire de Virologie, HUG	Swiss National Reference Centre for Influenza	LAUBSCHER F. et al
EPI_ISL_548220	Switzerland/GE-SNRCI-8290/2020	2020-03-14	Europe	Switzerland	Laboratoire de Virologie, HUG	Swiss National Reference Centre for Influenza	LAUBSCHER F. et al
EPI_ISL_548221	Switzerland/GE-SNRCI-8298/2020	2020-03-14	Europe	Switzerland	Laboratoire de Virologie, HUG	Swiss National Reference Centre for Influenza	LAUBSCHER F. et al
EPI_ISL_548222	Switzerland/GE-SNRCI-8301/2020	2020-03-14	Europe	Switzerland	Laboratoire de Virologie, HUG	Swiss National Reference Centre for Influenza	LAUBSCHER F. et al
EPI_ISL_548223	Switzerland/GE-SNRCI-8323/2020	2020-03-14	Europe	Switzerland	Laboratoire de Virologie, HUG	Swiss National Reference Centre for Influenza	LAUBSCHER F. et al
EPI_ISL_548225	Switzerland/GE-SNRCI-8420/2020	2020-03-14	Europe	Switzerland	Laboratoire de Virologie, HUG	Swiss National Reference Centre for Influenza	LAUBSCHER F. et al
EPI_ISL_548226	Switzerland/GE-SNRCI-8431/2020	2020-03-14	Europe	Switzerland	Laboratoire de Virologie, HUG	Swiss National Reference Centre for Influenza	LAUBSCHER F. et al
EPI_ISL_548228	Switzerland/GE-SNRCI-8452/2020	2020-03-14	Europe	Switzerland	Laboratoire de Virologie, HUG	Swiss National Reference Centre for Influenza	LAUBSCHER F. et al
EPI_ISL_548229	Switzerland/GE-SNRCI-8508/2020	2020-03-14	Europe	Switzerland	Laboratoire de Virologie, HUG	Swiss National Reference Centre for Influenza	LAUBSCHER F. et al
EPI_ISL_548230	Switzerland/GE-SNRCI-8715/2020	2020-03-14	Europe	Switzerland	Laboratoire de Virologie, HUG	Swiss National Reference Centre for Influenza	LAUBSCHER F. et al
EPI_ISL_548231	Switzerland/GE-SNRCI-8721/2020	2020-03-14	Europe	Switzerland	Laboratoire de Virologie, HUG	Swiss National Reference Centre for Influenza	LAUBSCHER F. et al
EPI_ISL_548232	Switzerland/GE-SNRCI-8820/2020	2020-03-14	Europe	Switzerland	Laboratoire de Virologie, HUG	Swiss National Reference Centre for Influenza	LAUBSCHER F. et al
EPI_ISL_548233	Switzerland/GE-SNRCI-8927/2020	2020-03-14	Europe	Switzerland	Laboratoire de Virologie, HUG	Swiss National Reference Centre for Influenza	LAUBSCHER F. et al
EPI_ISL_548234	Switzerland/GE-SNRCI-8936/2020	2020-03-14	Europe	Switzerland	Laboratoire de Virologie, HUG	Swiss National Reference Centre for Influenza	LAUBSCHER F. et al
EPI_ISL_548235	Switzerland/GE-SNRCI-9034/2020	2020-03-14	Europe	Switzerland	Laboratoire de Virologie, HUG	Swiss National Reference Centre for Influenza	LAUBSCHER F. et al
EPI_ISL_548237	Switzerland/GE-SNRCI-9136/2020	2020-03-14	Europe	Switzerland	Laboratoire de Virologie, HUG	Swiss National Reference Centre for Influenza	LAUBSCHER F. et al
EPI_ISL_548238	Switzerland/GE-SNRCI-9173/2020	2020-03-14	Europe	Switzerland	Laboratoire de Virologie, HUG	Swiss National Reference Centre for Influenza	LAUBSCHER F. et al
EPI_ISL_857539	Switzerland/GE-SNRCI-9913/2020	2020-12-14	Europe	Switzerland	Swiss National Reference Centre for Influenza	Swiss National Reference Centre for Influenza	Tim Roloff et al
EPI_ISL_548240	Switzerland/GE-SNRCI-9980/2020	2020-03-14	Europe	Switzerland	Laboratoire de Virologie, HUG	Swiss National Reference Centre for Influenza	LAUBSCHER F. et al
EPI_ISL_931271	Switzerland/GE-UHB-42507273/2020	2020-10-27	Europe	Switzerland	Clinical Virology	Clinical Bacteriology	Tim Roloff et al
EPI_ISL_3086309	Switzerland/GE-UHB-42949087/2021	2021-07-14	Europe	Switzerland	Clinical Virology	Clinical Bacteriology	Tim Roloff et al
EPI_ISL_1007604	Switzerland/GEN2606/2021	2021-01-20	Europe	Switzerland	UNILABS - COPPET	Laboratory of genomics and metagenomics, Institute of Microbiology, University Hospital Centre and University of Lausanne, Switzerland	Trestan Pillonel et al
EPI_ISL_1007605	Switzerland/GEN2610/2021	2021-01-15	Europe	Switzerland	ADMED	Laboratory of genomics and metagenomics, Institute of Microbiology, University Hospital Centre and University of Lausanne, Switzerland	Trestan Pillonel et al
EPI_ISL_1007606	Switzerland/GEN2611/2021	2021-01-13	Europe	Switzerland	ADMED	Laboratory of genomics and metagenomics, Institute of Microbiology, University Hospital Centre and University of Lausanne, Switzerland	Trestan Pillonel et al
EPI_ISL_1007607	Switzerland/GEN2612/2021	2021-01-13	Europe	Switzerland	ADMED	Laboratory of genomics and metagenomics, Institute of Microbiology, University Hospital Centre and University of Lausanne, Switzerland	Trestan Pillonel et al
EPI_ISL_1007608	Switzerland/GEN2613/2021	2021-01-12	Europe	Switzerland	ADMED	Laboratory of genomics and metagenomics, Institute of Microbiology, University Hospital Centre and University of Lausanne, Switzerland	Trestan Pillonel et al
EPI_ISL_1007609	Switzerland/GEN2614/2021	2021-01-11	Europe	Switzerland	ADMED	Laboratory of genomics and metagenomics, Institute of Microbiology, University Hospital Centre and University of Lausanne, Switzerland	Trestan Pillonel et al
EPI_ISL_1007610	Switzerland/GEN2615/2021	2021-01-12	Europe	Switzerland	ADMED	Laboratory of genomics and metagenomics, Institute of Microbiology, University Hospital Centre and University of Lausanne, Switzerland	Trestan Pillonel et al
EPI_ISL_1007585	Switzerland/GEN2623/2021	2021-01-15	Europe	Switzerland	EHC MORGES	Laboratory of genomics and metagenomics, Institute of Microbiology, University Hospital Centre and University of Lausanne, Switzerland	Trestan Pillonel et al
EPI_ISL_1007586	Switzerland/GEN2630/2021	2021-01-17	Europe	Switzerland	CHUV	Laboratory of genomics and metagenomics, Institute of Microbiology, University Hospital Centre and University of Lausanne, Switzerland	Trestan Pillonel et al
EPI_ISL_1007587	Switzerland/GEN2631/2021	2021-01-18	Europe	Switzerland	CHUV	Laboratory of genomics and metagenomics, Institute of Microbiology, University Hospital Centre and University of Lausanne, Switzerland	Trestan Pillonel et al
EPI_ISL_1007588	Switzerland/GEN2637/2021	2021-01-18	Europe	Switzerland	VIDYMED LAUSANNE	Laboratory of genomics and metagenomics, Institute of Microbiology, University Hospital Centre and University of Lausanne, Switzerland	Trestan Pillonel et al
EPI_ISL_1007589	Switzerland/GEN2638/2021	2021-01-19	Europe	Switzerland	VIDYMED LAUSANNE	Laboratory of genomics and metagenomics, Institute of Microbiology, University Hospital Centre and University of Lausanne, Switzerland	Trestan Pillonel et al
EPI_ISL_1007591	Switzerland/GEN2645/2021	2021-01-18	Europe	Switzerland	CHUV	Laboratory of genomics and metagenomics, Institute of Microbiology, University Hospital Centre and University of Lausanne, Switzerland	Trestan Pillonel et al
EPI_ISL_1007593	Switzerland/GEN2651/2021	2021-01-19	Europe	Switzerland	CHUV	Laboratory of genomics and metagenomics, Institute of Microbiology, University Hospital Centre and University of Lausanne, Switzerland	Trestan Pillonel et al
EPI_ISL_1007594	Switzerland/GEN2653/2021	2021-01-20	Europe	Switzerland	CHUV	Laboratory of genomics and metagenomics, Institute of Microbiology, University Hospital Centre and University of Lausanne, Switzerland	Trestan Pillonel et al
EPI_ISL_1007597	Switzerland/GEN2659/2021	2021-01-20	Europe	Switzerland	EHNV	Laboratory of genomics and metagenomics, Institute of Microbiology, University Hospital Centre and University of Lausanne, Switzerland	Trestan Pillonel et al
EPI_ISL_1007598	Switzerland/GEN2663/2021	2021-01-19	Europe	Switzerland	EHNV	Laboratory of genomics and metagenomics, Institute of Microbiology, University Hospital Centre and University of Lausanne, Switzerland	Trestan Pillonel et al
EPI_ISL_1007599	Switzerland/GEN2664/2021	2021-01-20	Europe	Switzerland	CHUV	Laboratory of genomics and metagenomics, Institute of Microbiology, University Hospital Centre and University of Lausanne, Switzerland	Trestan Pillonel et al
EPI_ISL_1007600	Switzerland/GEN2666/2021	2021-01-20	Europe	Switzerland	CHUV	Laboratory of genomics and metagenomics, Institute of Microbiology, University Hospital Centre and University of Lausanne, Switzerland	Trestan Pillonel et al
EPI_ISL_1007601	Switzerland/GEN2667/2021	2021-01-20	Europe	Switzerland	CHUV	Laboratory of genomics and metagenomics, Institute of Microbiology, University Hospital Centre and University of Lausanne, Switzerland	Trestan Pillonel et al
EPI_ISL_1007602	Switzerland/GEN2671/2021	2021-01-19	Europe	Switzerland	EHNV	Laboratory of genomics and metagenomics, Institute of Microbiology, University Hospital Centre and University of Lausanne, Switzerland	Trestan Pillonel et al
EPI_ISL_1007603	Switzerland/GEN2674/2021	2021-01-14	Europe	Switzerland	CHUV	Laboratory of genomics and metagenomics, Institute of Microbiology, University Hospital Centre and University of Lausanne, Switzerland	Trestan Pillonel et al
EPI_ISL_1007611	Switzerland/GEN2681/2021	2021-01-22	Europe	Switzerland	CHUV	Laboratory of genomics and metagenomics, Institute of Microbiology, University Hospital Centre and University of Lausanne, Switzerland	Trestan Pillonel et al
EPI_ISL_1007612	Switzerland/GEN2682/2021	2021-01-23	Europe	Switzerland	Dr. Bard	Laboratory of genomics and metagenomics, Institute of Microbiology, University Hospital Centre and University of Lausanne, Switzerland	Trestan Pillonel et al
EPI_ISL_1007614	Switzerland/GEN2686/2020	2020-12-08	Europe	Switzerland	CHUV	Laboratory of genomics and metagenomics, Institute of Microbiology, University Hospital Centre and University of Lausanne, Switzerland	Trestan Pillonel et al
EPI_ISL_1007615	Switzerland/GEN2687/2020	2020-11-19	Europe	Switzerland	CHUV	Laboratory of genomics and metagenomics, Institute of Microbiology, University Hospital Centre and University of Lausanne, Switzerland	Trestan Pillonel et al
EPI_ISL_1007616	Switzerland/GEN2690/2021	2021-01-20	Europe	Switzerland	VIDYMED LAUSANNE	Laboratory of genomics and metagenomics, Institute of Microbiology, University Hospital Centre and University of Lausanne, Switzerland	Trestan Pillonel et al
EPI_ISL_1007618	Switzerland/GEN2695/2021	2021-01-22	Europe	Switzerland	VIDYMED LA SOURCE	Laboratory of genomics and metagenomics, Institute of Microbiology, University Hospital Centre and University of Lausanne, Switzerland	Trestan Pillonel et al
EPI_ISL_1007619	Switzerland/GEN2697/2021	2021-01-23	Europe	Switzerland	Vidy-UP	Laboratory of genomics and metagenomics, Institute of Microbiology, University Hospital Centre and University of Lausanne, Switzerland	Trestan Pillonel et al
EPI_ISL_1007620	Switzerland/GEN2699/2021	2021-01-25	Europe	Switzerland	CHUV	Laboratory of genomics and metagenomics, Institute of Microbiology, University Hospital Centre and University of Lausanne, Switzerland	Trestan Pillonel et al
EPI_ISL_1007621	Switzerland/GEN2710/2021	2021-01-26	Europe	Switzerland	CHUV	Laboratory of genomics and metagenomics, Institute of Microbiology, University Hospital Centre and University of Lausanne, Switzerland	Trestan Pillonel et al
EPI_ISL_1007622	Switzerland/GEN2711/2021	2021-01-26	Europe	Switzerland	CHUV	Laboratory of genomics and metagenomics, Institute of Microbiology, University Hospital Centre and University of Lausanne, Switzerland	Trestan Pillonel et al
EPI_ISL_1007623	Switzerland/GEN2713/2021	2021-01-26	Europe	Switzerland	CHUV	Laboratory of genomics and metagenomics, Institute of Microbiology, University Hospital Centre and University of Lausanne, Switzerland	Trestan Pillonel et al
EPI_ISL_1007624	Switzerland/GEN2715/2021	2021-01-27	Europe	Switzerland	VIDYMED EPALINGES	Laboratory of genomics and metagenomics, Institute of Microbiology, University Hospital Centre and University of Lausanne, Switzerland	Trestan Pillonel et al
EPI_ISL_1007625	Switzerland/GEN2717/2021	2021-01-25	Europe	Switzerland	EHNV	Laboratory of genomics and metagenomics, Institute of Microbiology, University Hospital Centre and University of Lausanne, Switzerland	Trestan Pillonel et al
EPI_ISL_1007626	Switzerland/GEN2718/2021	2021-01-25	Europe	Switzerland	EHNV	Laboratory of genomics and metagenomics, Institute of Microbiology, University Hospital Centre and University of Lausanne, Switzerland	Trestan Pillonel et al
EPI_ISL_1007627	Switzerland/GEN2719/2021	2021-01-25	Europe	Switzerland	EHNV	Laboratory of genomics and metagenomics, Institute of Microbiology, University Hospital Centre and University of Lausanne, Switzerland	Trestan Pillonel et al
EPI_ISL_1007628	Switzerland/GEN2720/2021	2021-01-25	Europe	Switzerland	EHNV	Laboratory of genomics and metagenomics, Institute of Microbiology, University Hospital Centre and University of Lausanne, Switzerland	Trestan Pillonel et al
EPI_ISL_1007629	Switzerland/GEN2721/2021	2021-01-27	Europe	Switzerland	ICH-SION	Laboratory of genomics and metagenomics, Institute of Microbiology, University Hospital Centre and University of Lausanne, Switzerland	Trestan Pillonel et al
EPI_ISL_1007631	Switzerland/GEN2723/2021	2021-01-25	Europe	Switzerland	EHNV	Laboratory of genomics and metagenomics, Institute of Microbiology, University Hospital Centre and University of Lausanne, Switzerland	Trestan Pillonel et al
EPI_ISL_1007632	Switzerland/GEN2725/2021	2021-01-27	Europe	Switzerland	LA SOURCE	Laboratory of genomics and metagenomics, Institute of Microbiology, University Hospital Centre and University of Lausanne, Switzerland	Trestan Pillonel et al
EPI_ISL_1007633	Switzerland/GEN2728/2021	2021-01-26	Europe	Switzerland	GHOL	Laboratory of genomics and metagenomics, Institute of Microbiology, University Hospital Centre and University of Lausanne, Switzerland	Trestan Pillonel et al
EPI_ISL_1007635	Switzerland/GEN2732/2021	2021-01-25	Europe	Switzerland	EHNV	Laboratory of genomics and metagenomics, Institute of Microbiology, University Hospital Centre and University of Lausanne, Switzerland	Trestan Pillonel et al
EPI_ISL_1007636	Switzerland/GEN2734/2021	2021-01-24	Europe	Switzerland	UNISANTE	Laboratory of genomics and metagenomics, Institute of Microbiology, University Hospital Centre and University of Lausanne, Switzerland	Trestan Pillonel et al
EPI_ISL_1007637	Switzerland/GEN2736/2021	2021-01-27	Europe	Switzerland	CHUV	Laboratory of genomics and metagenomics, Institute of Microbiology, University Hospital Centre and University of Lausanne, Switzerland	Trestan Pillonel et al
EPI_ISL_1007638	Switzerland/GEN2739/2021	2021-01-28	Europe	Switzerland	Dr. Borel	Laboratory of genomics and metagenomics, Institute of Microbiology, University Hospital Centre and University of Lausanne, Switzerland	Trestan Pillonel et al
EPI_ISL_1007639	Switzerland/GEN2741/2021	2021-01-27	Europe	Switzerland	CHUV	Laboratory of genomics and metagenomics, Institute of Microbiology, University Hospital Centre and University of Lausanne, Switzerland	Trestan Pillonel et al
EPI_ISL_1007640	Switzerland/GEN2748/2021	2021-01-24	Europe	Switzerland	VIDYMED EPALINGES	Laboratory of genomics and metagenomics, Institute of Microbiology, University Hospital Centre and University of Lausanne, Switzerland	Trestan Pillonel et al
EPI_ISL_1007641	Switzerland/GEN2759/2021	2021-01-25	Europe	Switzerland	HIB	Laboratory of genomics and metagenomics, Institute of Microbiology, University Hospital Centre and University of Lausanne, Switzerland	Trestan Pillonel et al
EPI_ISL_451875	Switzerland/GL-ETHZ-110455/2020	2020-04-07	Europe	Switzerland	Viollier AG	Department of Biosystems Science and Engineering, ETH Zürich	Christian Beisel et al
EPI_ISL_2724431	Switzerland/GL-ETHZ-33206014/2021	2021-06-15	Europe	Switzerland	Viollier AG	Department of Biosystems Science and Engineering, ETH Zürich	Christian Beisel et al
EPI_ISL_3296349	Switzerland/GL-ETHZ-33484197/2021	2021-07-14	Europe	Switzerland	Viollier AG	Department of Biosystems Science and Engineering, ETH Zürich	Christian Beisel et al
EPI_ISL_4904362	Switzerland/GL-ETHZ-34094391/2021	2021-09-13	Europe	Switzerland	Viollier AG	Department of Biosystems Science and Engineering, ETH Zürich	Chaoran Chen et al
EPI_ISL_4907416	Switzerland/GL-ETHZ-34111235/2021	2021-09-14	Europe	Switzerland	Viollier AG	Department of Biosystems Science and Engineering, ETH Zürich	Christian Beisel et al
EPI_ISL_796439	Switzerland/GL-ETHZ-430554/2020	2020-12-29	Europe	Switzerland	Viollier AG	Department of Biosystems Science and Engineering, ETH Zürich	Chaoran Chen et al
EPI_ISL_1002326	Switzerland/GL-ETHZ-450699/2021	2021-01-08	Europe	Switzerland	Viollier AG	Department of Biosystems Science and Engineering, ETH Zürich	Chaoran Chen et al
EPI_ISL_1002498	Switzerland/GL-ETHZ-450700/2021	2021-01-08	Europe	Switzerland	Viollier AG	Department of Biosystems Science and Engineering, ETH Zürich	Chaoran Chen et al
EPI_ISL_1002327	Switzerland/GL-ETHZ-450702/2021	2021-01-08	Europe	Switzerland	Viollier AG	Department of Biosystems Science and Engineering, ETH Zürich	Chaoran Chen et al
EPI_ISL_1002325	Switzerland/GL-ETHZ-450703/2021	2021-01-08	Europe	Switzerland	Viollier AG	Department of Biosystems Science and Engineering, ETH Zürich	Chaoran Chen et al
EPI_ISL_899126	Switzerland/GL-ETHZ-451647/2021	2021-01-12	Europe	Switzerland	Viollier AG	Department of Biosystems Science and Engineering, ETH Zürich	Chaoran Chen et al
EPI_ISL_1003252	Switzerland/GL-ETHZ-460304/2021	2021-01-19	Europe	Switzerland	Viollier AG	Department of Biosystems Science and Engineering, ETH Zürich	Christian Beisel et al
EPI_ISL_1002321	Switzerland/GL-ETHZ-480891/2021	2021-01-05	Europe	Switzerland	Viollier AG	Department of Biosystems Science and Engineering, ETH Zürich	Christian Beisel et al
EPI_ISL_1002368	Switzerland/GL-ETHZ-480892/2021	2021-01-05	Europe	Switzerland	Viollier AG	Department of Biosystems Science and Engineering, ETH Zürich	Christian Beisel et al
EPI_ISL_1059648	Switzerland/GL-ETHZ-481470/2021	2021-01-04	Europe	Switzerland	Viollier AG	Department of Biosystems Science and Engineering, ETH Zürich	Chaoran Chen et al
EPI_ISL_1059647	Switzerland/GL-ETHZ-490885/2021	2021-02-09	Europe	Switzerland	Viollier AG	Department of Biosystems Science and Engineering, ETH Zürich	Chaoran Chen et al
EPI_ISL_1059649	Switzerland/GL-ETHZ-490887/2021	2021-02-09	Europe	Switzerland	Viollier AG	Department of Biosystems Science and Engineering, ETH Zürich	Chaoran Chen et al
EPI_ISL_1407935	Switzerland/GL-ETHZ-521011/2021	2021-03-02	Europe	Switzerland	Viollier AG	Department of Biosystems Science and Engineering, ETH Zürich	Chaoran Chen et al
EPI_ISL_1360914	Switzerland/GL-ETHZ-531596/2021	2021-03-08	Europe	Switzerland	Viollier AG	Department of Biosystems Science and Engineering, ETH Zürich	Chaoran Chen et al
EPI_ISL_2018994	Switzerland/GL-ETHZ-600808/2021	2021-04-27	Europe	Switzerland	Viollier AG	Department of Biosystems Science and Engineering, ETH Zürich	Chaoran Chen et al
EPI_ISL_2019123	Switzerland/GL-ETHZ-600810/2021	2021-04-27	Europe	Switzerland	Viollier AG	Department of Biosystems Science and Engineering, ETH Zürich	Chaoran Chen et al
EPI_ISL_2019414	Switzerland/GL-ETHZ-600811/2021	2021-04-27	Europe	Switzerland	Viollier AG	Department of Biosystems Science and Engineering, ETH Zürich	Chaoran Chen et al
EPI_ISL_2212445	Switzerland/GL-ETHZ-610162/2021	2021-04-30	Europe	Switzerland	Viollier AG	Department of Biosystems Science and Engineering, ETH Zürich	Christian Beisel et al
EPI_ISL_2212584	Switzerland/GL-ETHZ-610273/2021	2021-05-01	Europe	Switzerland	Viollier AG	Department of Biosystems Science and Engineering, ETH Zürich	Christian Beisel et al
EPI_ISL_2212589	Switzerland/GL-ETHZ-610275/2021	2021-05-01	Europe	Switzerland	Viollier AG	Department of Biosystems Science and Engineering, ETH Zürich	Christian Beisel et al
EPI_ISL_2375026	Switzerland/GL-ETHZ-630573/2021	2021-05-20	Europe	Switzerland	Viollier AG	Department of Biosystems Science and Engineering, ETH Zürich	Chaoran Chen et al
EPI_ISL_2462611	Switzerland/GL-ETHZ-640278/2021	2021-05-21	Europe	Switzerland	Viollier AG	Department of Biosystems Science and Engineering, ETH Zürich	Chaoran Chen et al
EPI_ISL_2462674	Switzerland/GL-ETHZ-640279/2021	2021-05-21	Europe	Switzerland	Viollier AG	Department of Biosystems Science and Engineering, ETH Zürich	Chaoran Chen et al
EPI_ISL_4236367	Switzerland/GL-ETHZ-670490/2021	2021-08-20	Europe	Switzerland	labor team w AG	Department of Biosystems Science and Engineering, ETH Zürich	Ivan Topolsky et al
EPI_ISL_4234006	Switzerland/GL-ETHZ-670677/2021	2021-08-25	Europe	Switzerland	labor team w AG	Department of Biosystems Science and Engineering, ETH Zürich	Ivan Topolsky et al
EPI_ISL_4586827	Switzerland/GL-ETHZ-671080/2021	2021-09-10	Europe	Switzerland	labor team w AG	Department of Biosystems Science and Engineering, ETH Zürich	Ivan Topolsky et al
EPI_ISL_4586829	Switzerland/GL-ETHZ-671081/2021	2021-09-10	Europe	Switzerland	labor team w AG	Department of Biosystems Science and Engineering, ETH Zürich	Ivan Topolsky et al
EPI_ISL_4586828	Switzerland/GL-ETHZ-671082/2021	2021-09-10	Europe	Switzerland	labor team w AG	Department of Biosystems Science and Engineering, ETH Zürich	Ivan Topolsky et al
EPI_ISL_4630571	Switzerland/GL-ETHZ-671214/2021	2021-09-15	Europe	Switzerland	labor team w AG	Department of Biosystems Science and Engineering, ETH Zürich	Ivan Topolsky et al
EPI_ISL_4630570	Switzerland/GL-ETHZ-671216/2021	2021-09-15	Europe	Switzerland	labor team w AG	Department of Biosystems Science and Engineering, ETH Zürich	Ivan Topolsky et al
EPI_ISL_4630572	Switzerland/GL-ETHZ-671219/2021	2021-09-15	Europe	Switzerland	labor team w AG	Department of Biosystems Science and Engineering, ETH Zürich	Ivan Topolsky et al
EPI_ISL_3578190	Switzerland/GL-Risch-2141310199/2021	2021-04-13	Europe	Switzerland	Dr. Risch Ostschweiz AG	Microbiology, Dr. Risch	Nadia Wohlwend et al
EPI_ISL_1233645	Switzerland/GL-UHB-0716196800/2020	2020-12-21	Europe	Switzerland	Labormedizinisches Zentrum Dr Risch	Clinical Bacteriology	Tim Roloff et al
EPI_ISL_3030084	Switzerland/GL-UHB-07633781/2021	2021-06-14	Europe	Switzerland	Labormedizinisches Zentrum Dr Risch	Clinical Bacteriology	Tim Roloff et al
EPI_ISL_1233675	Switzerland/GL-UHB-4175394001/2020	2020-12-21	Europe	Switzerland	Labormedizinisches Zentrum Dr Risch	Clinical Bacteriology	Tim Roloff et al
EPI_ISL_2768047	Switzerland/GL-UHB-761439600/2021	2021-06-04	Europe	Switzerland	Labormedizinisches Zentrum Dr Risch	Clinical Bacteriology	Tim Roloff et al
EPI_ISL_1910568	Switzerland/GR-32589674/2021	2021-04-20	Europe	Switzerland	Viollier AG	Viollier AG	Andrea Patrizia Salzmann et al
EPI_ISL_2226401	Switzerland/GR-32598072/2021	2021-05-12	Europe	Switzerland	Viollier AG	Viollier AG	Andrea Patrizia Salzmann et al
EPI_ISL_2361621	Switzerland/GR-32864579/2021	2021-05-14	Europe	Switzerland	Viollier AG	Viollier AG	Andrea Patrizia Salzmann et al
EPI_ISL_2361637	Switzerland/GR-32931807/2021	2021-05-20	Europe	Switzerland	Viollier AG	Viollier AG	Andrea Patrizia Salzmann et al
EPI_ISL_1228698	Switzerland/GR-33393047/2021	2021-02-25	Europe	Switzerland	University Hospitals of Geneva, Laboratory of Virology	HUG, Laboratory of Virology and the Health2030 Genome Center	Samuel Cordey et al
EPI_ISL_466932	Switzerland/GR-ETHZ-100007/2020	2020-03-05	Europe	Switzerland	Viollier AG	Department of Biosystems Science and Engineering, ETH Zürich	Christian Beisel et al
EPI_ISL_466950	Switzerland/GR-ETHZ-100026/2020	2020-03-09	Europe	Switzerland	Viollier AG	Department of Biosystems Science and Engineering, ETH Zürich	Christian Beisel et al
EPI_ISL_451722	Switzerland/GR-ETHZ-100138/2020	2020-03-15	Europe	Switzerland	Viollier AG	Department of Biosystems Science and Engineering, ETH Zürich	Christian Beisel et al
EPI_ISL_451723	Switzerland/GR-ETHZ-100139/2020	2020-03-16	Europe	Switzerland	Viollier AG	Department of Biosystems Science and Engineering, ETH Zürich	Christian Beisel et al
EPI_ISL_451725	Switzerland/GR-ETHZ-100141/2020	2020-03-15	Europe	Switzerland	Viollier AG	Department of Biosystems Science and Engineering, ETH Zürich	Christian Beisel et al
EPI_ISL_451734	Switzerland/GR-ETHZ-100150/2020	2020-03-16	Europe	Switzerland	Viollier AG	Department of Biosystems Science and Engineering, ETH Zürich	Christian Beisel et al
EPI_ISL_574944	Switzerland/GR-ETHZ-100156/2020	2020-03-17	Europe	Switzerland	Viollier AG	Department of Biosystems Science and Engineering, ETH Zürich	Christian Beisel et al
EPI_ISL_574945	Switzerland/GR-ETHZ-100157/2020	2020-03-17	Europe	Switzerland	Viollier AG	Department of Biosystems Science and Engineering, ETH Zürich	Christian Beisel et al
EPI_ISL_574946	Switzerland/GR-ETHZ-100159/2020	2020-03-16	Europe	Switzerland	Viollier AG	Department of Biosystems Science and Engineering, ETH Zürich	Christian Beisel et al
EPI_ISL_574947	Switzerland/GR-ETHZ-100315/2020	2020-03-18	Europe	Switzerland	Viollier AG	Department of Biosystems Science and Engineering, ETH Zürich	Christian Beisel et al
EPI_ISL_574948	Switzerland/GR-ETHZ-100319/2020	2020-03-18	Europe	Switzerland	Viollier AG	Department of Biosystems Science and Engineering, ETH Zürich	Christian Beisel et al
EPI_ISL_451740	Switzerland/GR-ETHZ-100790/2020	2020-03-25	Europe	Switzerland	Viollier AG	Department of Biosystems Science and Engineering, ETH Zürich	Christian Beisel et al
EPI_ISL_451760	Switzerland/GR-ETHZ-100810/2020	2020-03-26	Europe	Switzerland	Viollier AG	Department of Biosystems Science and Engineering, ETH Zürich	Christian Beisel et al
EPI_ISL_451763	Switzerland/GR-ETHZ-100813/2020	2020-03-26	Europe	Switzerland	Viollier AG	Department of Biosystems Science and Engineering, ETH Zürich	Christian Beisel et al
EPI_ISL_451788	Switzerland/GR-ETHZ-100840/2020	2020-03-25	Europe	Switzerland	Viollier AG	Department of Biosystems Science and Engineering, ETH Zürich	Christian Beisel et al
EPI_ISL_451791	Switzerland/GR-ETHZ-100844/2020	2020-03-25	Europe	Switzerland	Viollier AG	Department of Biosystems Science and Engineering, ETH Zürich	Christian Beisel et al
EPI_ISL_451832	Switzerland/GR-ETHZ-101168/2020	2020-03-31	Europe	Switzerland	Viollier AG	Department of Biosystems Science and Engineering, ETH Zürich	Christian Beisel et al
EPI_ISL_451833	Switzerland/GR-ETHZ-101170/2020	2020-03-31	Europe	Switzerland	Viollier AG	Department of Biosystems Science and Engineering, ETH Zürich	Christian Beisel et al
EPI_ISL_486481	Switzerland/GR-ETHZ-110049/2020	2020-04-01	Europe	Switzerland	Viollier AG	Department of Biosystems Science and Engineering, ETH Zürich	Christian Beisel et al
EPI_ISL_476132	Switzerland/GR-ETHZ-140090/2020	2020-04-18	Europe	Switzerland	Viollier AG	Department of Biosystems Science and Engineering, ETH Zürich	Christian Beisel et al
EPI_ISL_486531	Switzerland/GR-ETHZ-170019/2020	2020-06-24	Europe	Switzerland	Viollier AG	Department of Biosystems Science and Engineering, ETH Zürich	Christian Beisel et al
EPI_ISL_489962	Switzerland/GR-ETHZ-180005/2020	2020-06-29	Europe	Switzerland	Viollier AG	Department of Biosystems Science and Engineering, ETH Zürich	Christian Beisel et al
EPI_ISL_500885	Switzerland/GR-ETHZ-190020/2020	2020-07-06	Europe	Switzerland	Viollier AG	Department of Biosystems Science and Engineering, ETH Zürich	Christian Beisel et al
EPI_ISL_510698	Switzerland/GR-ETHZ-200009/2020	2020-07-11	Europe	Switzerland	Viollier AG	Department of Biosystems Science and Engineering, ETH Zürich	Christian Beisel et al
EPI_ISL_510784	Switzerland/GR-ETHZ-210045/2020	2020-07-23	Europe	Switzerland	Viollier AG	Department of Biosystems Science and Engineering, ETH Zürich	Christian Beisel et al
EPI_ISL_510805	Switzerland/GR-ETHZ-210075/2020	2020-07-22	Europe	Switzerland	Viollier AG	Department of Biosystems Science and Engineering, ETH Zürich	Christian Beisel et al
EPI_ISL_510807	Switzerland/GR-ETHZ-210082/2020	2020-07-23	Europe	Switzerland	Viollier AG	Department of Biosystems Science and Engineering, ETH Zürich	Christian Beisel et al
EPI_ISL_510808	Switzerland/GR-ETHZ-210083/2020	2020-07-23	Europe	Switzerland	Viollier AG	Department of Biosystems Science and Engineering, ETH Zürich	Christian Beisel et al
EPI_ISL_512042	Switzerland/GR-ETHZ-220073/2020	2020-07-25	Europe	Switzerland	Viollier AG	Department of Biosystems Science and Engineering, ETH Zürich	Christian Beisel et al
EPI_ISL_512045	Switzerland/GR-ETHZ-220077/2020	2020-07-27	Europe	Switzerland	Viollier AG	Department of Biosystems Science and Engineering, ETH Zürich	Christian Beisel et al
EPI_ISL_512046	Switzerland/GR-ETHZ-220078/2020	2020-07-27	Europe	Switzerland	Viollier AG	Department of Biosystems Science and Engineering, ETH Zürich	Christian Beisel et al
EPI_ISL_512054	Switzerland/GR-ETHZ-220089/2020	2020-07-28	Europe	Switzerland	Viollier AG	Department of Biosystems Science and Engineering, ETH Zürich	Christian Beisel et al
EPI_ISL_535593	Switzerland/GR-ETHZ-250068/2020	2020-08-18	Europe	Switzerland	Viollier AG	Department of Biosystems Science and Engineering, ETH Zürich	Christian Beisel et al
EPI_ISL_535602	Switzerland/GR-ETHZ-250080/2020	2020-08-18	Europe	Switzerland	Viollier AG	Department of Biosystems Science and Engineering, ETH Zürich	Christian Beisel et al
EPI_ISL_535641	Switzerland/GR-ETHZ-250135/2020	2020-08-16	Europe	Switzerland	Viollier AG	Department of Biosystems Science and Engineering, ETH Zürich	Christian Beisel et al
EPI_ISL_539367	Switzerland/GR-ETHZ-260035/2020	2020-08-22	Europe	Switzerland	Viollier AG	Department of Biosystems Science and Engineering, ETH Zürich	Christian Beisel et al
EPI_ISL_541465	Switzerland/GR-ETHZ-270132/2020	2020-09-03	Europe	Switzerland	Viollier AG	Department of Biosystems Science and Engineering, ETH Zürich	Christian Beisel et al
EPI_ISL_1130124	Switzerland/GR-ETHZ-270208/2020	2020-08-29	Europe	Switzerland	Viollier AG	Department of Biosystems Science and Engineering, ETH Zürich	Christian Beisel et al
EPI_ISL_560476	Switzerland/GR-ETHZ-280071/2020	2020-09-07	Europe	Switzerland	Viollier AG	Department of Biosystems Science and Engineering, ETH Zürich	Christian Beisel et al
EPI_ISL_560477	Switzerland/GR-ETHZ-280120/2020	2020-09-06	Europe	Switzerland	Viollier AG	Department of Biosystems Science and Engineering, ETH Zürich	Christian Beisel et al
EPI_ISL_603272	Switzerland/GR-ETHZ-300239/2020	2020-10-01	Europe	Switzerland	Viollier AG	Department of Biosystems Science and Engineering, ETH Zürich	Christian Beisel et al
EPI_ISL_603274	Switzerland/GR-ETHZ-300241/2020	2020-10-01	Europe	Switzerland	Viollier AG	Department of Biosystems Science and Engineering, ETH Zürich	Christian Beisel et al
EPI_ISL_603281	Switzerland/GR-ETHZ-300249/2020	2020-09-30	Europe	Switzerland	Viollier AG	Department of Biosystems Science and Engineering, ETH Zürich	Christian Beisel et al
EPI_ISL_603404	Switzerland/GR-ETHZ-300452/2020	2020-09-30	Europe	Switzerland	Viollier AG	Department of Biosystems Science and Engineering, ETH Zürich	Christian Beisel et al
EPI_ISL_603408	Switzerland/GR-ETHZ-300457/2020	2020-09-30	Europe	Switzerland	Viollier AG	Department of Biosystems Science and Engineering, ETH Zürich	Christian Beisel et al
EPI_ISL_603479	Switzerland/GR-ETHZ-310405/2020	2020-10-08	Europe	Switzerland	Viollier AG	Department of Biosystems Science and Engineering, ETH Zürich	Christian Beisel et al
EPI_ISL_603480	Switzerland/GR-ETHZ-310406/2020	2020-10-08	Europe	Switzerland	Viollier AG	Department of Biosystems Science and Engineering, ETH Zürich	Christian Beisel et al
EPI_ISL_603482	Switzerland/GR-ETHZ-310408/2020	2020-10-08	Europe	Switzerland	Viollier AG	Department of Biosystems Science and Engineering, ETH Zürich	Christian Beisel et al
EPI_ISL_603485	Switzerland/GR-ETHZ-310411/2020	2020-10-08	Europe	Switzerland	Viollier AG	Department of Biosystems Science and Engineering, ETH Zürich	Christian Beisel et al
EPI_ISL_603488	Switzerland/GR-ETHZ-310414/2020	2020-10-08	Europe	Switzerland	Viollier AG	Department of Biosystems Science and Engineering, ETH Zürich	Christian Beisel et al
EPI_ISL_603534	Switzerland/GR-ETHZ-310462/2020	2020-10-07	Europe	Switzerland	Viollier AG	Department of Biosystems Science and Engineering, ETH Zürich	Christian Beisel et al
EPI_ISL_603582	Switzerland/GR-ETHZ-310514/2020	2020-10-08	Europe	Switzerland	Viollier AG	Department of Biosystems Science and Engineering, ETH Zürich	Christian Beisel et al
EPI_ISL_603589	Switzerland/GR-ETHZ-310521/2020	2020-10-08	Europe	Switzerland	Viollier AG	Department of Biosystems Science and Engineering, ETH Zürich	Christian Beisel et al
EPI_ISL_603669	Switzerland/GR-ETHZ-321445/2020	2020-10-14	Europe	Switzerland	Viollier AG	Department of Biosystems Science and Engineering, ETH Zürich	Christian Beisel et al
EPI_ISL_1130123	Switzerland/GR-ETHZ-321474/2020	2020-10-14	Europe	Switzerland	Viollier AG	Department of Biosystems Science and Engineering, ETH Zürich	Christian Beisel et al
EPI_ISL_2938400	Switzerland/GR-ETHZ-33246032/2021	2021-06-19	Europe	Switzerland	Viollier AG	Department of Biosystems Science and Engineering, ETH Zürich	Chaoran Chen et al
EPI_ISL_3007575	Switzerland/GR-ETHZ-33315145/2021	2021-06-25	Europe	Switzerland	Viollier AG	Department of Biosystems Science and Engineering, ETH Zürich	Andrea Patrizia Salzmann et al
EPI_ISL_3007567	Switzerland/GR-ETHZ-33325984/2021	2021-06-28	Europe	Switzerland	Viollier AG	Department of Biosystems Science and Engineering, ETH Zürich	Andrea Patrizia Salzmann et al
EPI_ISL_3007565	Switzerland/GR-ETHZ-33326070/2021	2021-06-28	Europe	Switzerland	Viollier AG	Department of Biosystems Science and Engineering, ETH Zürich	Andrea Patrizia Salzmann et al
EPI_ISL_3007569	Switzerland/GR-ETHZ-33347489/2021	2021-06-29	Europe	Switzerland	Viollier AG	Department of Biosystems Science and Engineering, ETH Zürich	Andrea Patrizia Salzmann et al
EPI_ISL_3007571	Switzerland/GR-ETHZ-33373270/2021	2021-07-01	Europe	Switzerland	Viollier AG	Department of Biosystems Science and Engineering, ETH Zürich	Andrea Patrizia Salzmann et al
EPI_ISL_2938406	Switzerland/GR-ETHZ-33374396/2021	2021-07-02	Europe	Switzerland	Viollier AG	Department of Biosystems Science and Engineering, ETH Zürich	Christian Beisel et al
EPI_ISL_3465343	Switzerland/GR-ETHZ-33381262/2021	2021-08-04	Europe	Switzerland	Viollier AG	Department of Biosystems Science and Engineering, ETH Zürich	Chaoran Chen et al
EPI_ISL_3296354	Switzerland/GR-ETHZ-33381359/2021	2021-07-12	Europe	Switzerland	Viollier AG	Department of Biosystems Science and Engineering, ETH Zürich	Christian Beisel et al
EPI_ISL_3296404	Switzerland/GR-ETHZ-33381364/2021	2021-07-12	Europe	Switzerland	Viollier AG	Department of Biosystems Science and Engineering, ETH Zürich	Christian Beisel et al
EPI_ISL_3465333	Switzerland/GR-ETHZ-33381398/2021	2021-07-06	Europe	Switzerland	Viollier AG	Department of Biosystems Science and Engineering, ETH Zürich	Andrea Patrizia Salzmann et al
EPI_ISL_2938403	Switzerland/GR-ETHZ-33381573/2021	2021-07-05	Europe	Switzerland	Viollier AG	Department of Biosystems Science and Engineering, ETH Zürich	Christian Beisel et al
EPI_ISL_3296379	Switzerland/GR-ETHZ-33381907/2021	2021-07-14	Europe	Switzerland	Viollier AG	Department of Biosystems Science and Engineering, ETH Zürich	Christian Beisel et al
EPI_ISL_2938407	Switzerland/GR-ETHZ-33384067/2021	2021-07-02	Europe	Switzerland	Viollier AG	Department of Biosystems Science and Engineering, ETH Zürich	Christian Beisel et al
EPI_ISL_2938399	Switzerland/GR-ETHZ-33384883/2021	2021-07-02	Europe	Switzerland	Viollier AG	Department of Biosystems Science and Engineering, ETH Zürich	Christian Beisel et al
EPI_ISL_2938405	Switzerland/GR-ETHZ-33386216/2021	2021-07-03	Europe	Switzerland	Viollier AG	Department of Biosystems Science and Engineering, ETH Zürich	Christian Beisel et al
EPI_ISL_2938402	Switzerland/GR-ETHZ-33394162/2021	2021-07-05	Europe	Switzerland	Viollier AG	Department of Biosystems Science and Engineering, ETH Zürich	Christian Beisel et al
EPI_ISL_2938401	Switzerland/GR-ETHZ-33394189/2021	2021-07-05	Europe	Switzerland	Viollier AG	Department of Biosystems Science and Engineering, ETH Zürich	Christian Beisel et al
EPI_ISL_2938404	Switzerland/GR-ETHZ-33394238/2021	2021-07-05	Europe	Switzerland	Viollier AG	Department of Biosystems Science and Engineering, ETH Zürich	Christian Beisel et al
EPI_ISL_3465329	Switzerland/GR-ETHZ-33414657/2021	2021-07-06	Europe	Switzerland	Viollier AG	Department of Biosystems Science and Engineering, ETH Zürich	Andrea Patrizia Salzmann et al
EPI_ISL_3465336	Switzerland/GR-ETHZ-33418792/2021	2021-07-06	Europe	Switzerland	Viollier AG	Department of Biosystems Science and Engineering, ETH Zürich	Andrea Patrizia Salzmann et al
EPI_ISL_3465346	Switzerland/GR-ETHZ-33421019/2021	2021-07-07	Europe	Switzerland	Viollier AG	Department of Biosystems Science and Engineering, ETH Zürich	Andrea Patrizia Salzmann et al
EPI_ISL_3296387	Switzerland/GR-ETHZ-33455781/2021	2021-07-10	Europe	Switzerland	Viollier AG	Department of Biosystems Science and Engineering, ETH Zürich	Christian Beisel et al
EPI_ISL_3296398	Switzerland/GR-ETHZ-33472273/2021	2021-07-13	Europe	Switzerland	Viollier AG	Department of Biosystems Science and Engineering, ETH Zürich	Christian Beisel et al
EPI_ISL_3296383	Switzerland/GR-ETHZ-33480087/2021	2021-07-13	Europe	Switzerland	Viollier AG	Department of Biosystems Science and Engineering, ETH Zürich	Christian Beisel et al
EPI_ISL_3296391	Switzerland/GR-ETHZ-33482964/2021	2021-07-13	Europe	Switzerland	Viollier AG	Department of Biosystems Science and Engineering, ETH Zürich	Christian Beisel et al
EPI_ISL_3296362	Switzerland/GR-ETHZ-33484147/2021	2021-07-14	Europe	Switzerland	Viollier AG	Department of Biosystems Science and Engineering, ETH Zürich	Christian Beisel et al
EPI_ISL_3296370	Switzerland/GR-ETHZ-33485860/2021	2021-07-14	Europe	Switzerland	Viollier AG	Department of Biosystems Science and Engineering, ETH Zürich	Christian Beisel et al
EPI_ISL_3296377	Switzerland/GR-ETHZ-33494686/2021	2021-07-14	Europe	Switzerland	Viollier AG	Department of Biosystems Science and Engineering, ETH Zürich	Christian Beisel et al
EPI_ISL_3296374	Switzerland/GR-ETHZ-33494744/2021	2021-07-14	Europe	Switzerland	Viollier AG	Department of Biosystems Science and Engineering, ETH Zürich	Christian Beisel et al
EPI_ISL_3296381	Switzerland/GR-ETHZ-33494745/2021	2021-07-14	Europe	Switzerland	Viollier AG	Department of Biosystems Science and Engineering, ETH Zürich	Christian Beisel et al
EPI_ISL_3296372	Switzerland/GR-ETHZ-33506366/2021	2021-07-15	Europe	Switzerland	Viollier AG	Department of Biosystems Science and Engineering, ETH Zürich	Christian Beisel et al
EPI_ISL_3296400	Switzerland/GR-ETHZ-33518694/2021	2021-07-17	Europe	Switzerland	Viollier AG	Department of Biosystems Science and Engineering, ETH Zürich	Christian Beisel et al
EPI_ISL_3296352	Switzerland/GR-ETHZ-33527916/2021	2021-07-19	Europe	Switzerland	Viollier AG	Department of Biosystems Science and Engineering, ETH Zürich	Christian Beisel et al
EPI_ISL_3296393	Switzerland/GR-ETHZ-33533406/2021	2021-07-19	Europe	Switzerland	Viollier AG	Department of Biosystems Science and Engineering, ETH Zürich	Christian Beisel et al
EPI_ISL_3296360	Switzerland/GR-ETHZ-33537835/2021	2021-07-20	Europe	Switzerland	Viollier AG	Department of Biosystems Science and Engineering, ETH Zürich	Christian Beisel et al
EPI_ISL_3296356	Switzerland/GR-ETHZ-33537896/2021	2021-07-20	Europe	Switzerland	Viollier AG	Department of Biosystems Science and Engineering, ETH Zürich	Christian Beisel et al
EPI_ISL_3296389	Switzerland/GR-ETHZ-33549242/2021	2021-07-21	Europe	Switzerland	Viollier AG	Department of Biosystems Science and Engineering, ETH Zürich	Christian Beisel et al
EPI_ISL_3296385	Switzerland/GR-ETHZ-33559669/2021	2021-07-22	Europe	Switzerland	Viollier AG	Department of Biosystems Science and Engineering, ETH Zürich	Christian Beisel et al
EPI_ISL_3296358	Switzerland/GR-ETHZ-33559829/2021	2021-07-22	Europe	Switzerland	Viollier AG	Department of Biosystems Science and Engineering, ETH Zürich	Christian Beisel et al
EPI_ISL_3296396	Switzerland/GR-ETHZ-33561313/2021	2021-07-22	Europe	Switzerland	Viollier AG	Department of Biosystems Science and Engineering, ETH Zürich	Christian Beisel et al
EPI_ISL_3296402	Switzerland/GR-ETHZ-33571469/2021	2021-07-23	Europe	Switzerland	Viollier AG	Department of Biosystems Science and Engineering, ETH Zürich	Christian Beisel et al
EPI_ISL_3345971	Switzerland/GR-ETHZ-33575680/2021	2021-07-24	Europe	Switzerland	Viollier AG	Department of Biosystems Science and Engineering, ETH Zürich	Christian Beisel et al
EPI_ISL_3345963	Switzerland/GR-ETHZ-33576769/2021	2021-07-25	Europe	Switzerland	Viollier AG	Department of Biosystems Science and Engineering, ETH Zürich	Christian Beisel et al
EPI_ISL_3345966	Switzerland/GR-ETHZ-33580395/2021	2021-07-26	Europe	Switzerland	Viollier AG	Department of Biosystems Science and Engineering, ETH Zürich	Chaoran Chen et al
EPI_ISL_3345968	Switzerland/GR-ETHZ-33586099/2021	2021-07-26	Europe	Switzerland	Viollier AG	Department of Biosystems Science and Engineering, ETH Zürich	Christian Beisel et al
EPI_ISL_3345969	Switzerland/GR-ETHZ-33588400/2021	2021-07-26	Europe	Switzerland	Viollier AG	Department of Biosystems Science and Engineering, ETH Zürich	Christian Beisel et al
EPI_ISL_4486628	Switzerland/GR-ETHZ-33588424/2021	2021-07-26	Europe	Switzerland	Viollier AG	Department of Biosystems Science and Engineering, ETH Zürich	Chaoran Chen et al
EPI_ISL_4486629	Switzerland/GR-ETHZ-33588431/2021	2021-07-26	Europe	Switzerland	Viollier AG	Department of Biosystems Science and Engineering, ETH Zürich	Chaoran Chen et al
EPI_ISL_4486626	Switzerland/GR-ETHZ-33588432/2021	2021-07-26	Europe	Switzerland	Viollier AG	Department of Biosystems Science and Engineering, ETH Zürich	Chaoran Chen et al
EPI_ISL_3345974	Switzerland/GR-ETHZ-33592905/2021	2021-07-27	Europe	Switzerland	Viollier AG	Department of Biosystems Science and Engineering, ETH Zürich	Chaoran Chen et al
EPI_ISL_3345975	Switzerland/GR-ETHZ-33605790/2021	2021-07-28	Europe	Switzerland	Viollier AG	Department of Biosystems Science and Engineering, ETH Zürich	Chaoran Chen et al
EPI_ISL_3345964	Switzerland/GR-ETHZ-33626352/2021	2021-07-30	Europe	Switzerland	Viollier AG	Department of Biosystems Science and Engineering, ETH Zürich	Chaoran Chen et al
EPI_ISL_3345972	Switzerland/GR-ETHZ-33629710/2021	2021-08-01	Europe	Switzerland	Viollier AG	Department of Biosystems Science and Engineering, ETH Zürich	Chaoran Chen et al
EPI_ISL_3476218	Switzerland/GR-ETHZ-33633574/2021	2021-08-02	Europe	Switzerland	Viollier AG	Department of Biosystems Science and Engineering, ETH Zürich	Chaoran Chen et al
EPI_ISL_3465331	Switzerland/GR-ETHZ-33652681/2021	2021-08-03	Europe	Switzerland	Viollier AG	Department of Biosystems Science and Engineering, ETH Zürich	Chaoran Chen et al
EPI_ISL_3465334	Switzerland/GR-ETHZ-33652722/2021	2021-08-03	Europe	Switzerland	Viollier AG	Department of Biosystems Science and Engineering, ETH Zürich	Chaoran Chen et al
EPI_ISL_3465344	Switzerland/GR-ETHZ-33662368/2021	2021-08-04	Europe	Switzerland	Viollier AG	Department of Biosystems Science and Engineering, ETH Zürich	Chaoran Chen et al
EPI_ISL_3854313	Switzerland/GR-ETHZ-33665864/2021	2021-08-05	Europe	Switzerland	Viollier AG	Department of Biosystems Science and Engineering, ETH Zürich	Chaoran Chen et al
EPI_ISL_3465341	Switzerland/GR-ETHZ-33670963/2021	2021-08-06	Europe	Switzerland	Viollier AG	Department of Biosystems Science and Engineering, ETH Zürich	Chaoran Chen et al
EPI_ISL_3465339	Switzerland/GR-ETHZ-33673587/2021	2021-08-06	Europe	Switzerland	Viollier AG	Department of Biosystems Science and Engineering, ETH Zürich	Chaoran Chen et al
EPI_ISL_4233556	Switzerland/GR-ETHZ-33690702/2021	2021-08-09	Europe	Switzerland	Viollier AG	Department of Biosystems Science and Engineering, ETH Zürich	Christian Beisel et al
EPI_ISL_4233551	Switzerland/GR-ETHZ-33696521/2021	2021-08-10	Europe	Switzerland	Viollier AG	Department of Biosystems Science and Engineering, ETH Zürich	Christian Beisel et al
EPI_ISL_3854270	Switzerland/GR-ETHZ-33698246/2021	2021-08-09	Europe	Switzerland	Viollier AG	Department of Biosystems Science and Engineering, ETH Zürich	Andrea Patrizia Salzmann et al
EPI_ISL_3854310	Switzerland/GR-ETHZ-33711549/2021	2021-08-10	Europe	Switzerland	Viollier AG	Department of Biosystems Science and Engineering, ETH Zürich	Chaoran Chen et al
EPI_ISL_3854300	Switzerland/GR-ETHZ-33717376/2021	2021-08-11	Europe	Switzerland	Viollier AG	Department of Biosystems Science and Engineering, ETH Zürich	Chaoran Chen et al
EPI_ISL_3854311	Switzerland/GR-ETHZ-33717943/2021	2021-08-11	Europe	Switzerland	Viollier AG	Department of Biosystems Science and Engineering, ETH Zürich	Chaoran Chen et al
EPI_ISL_4234014	Switzerland/GR-ETHZ-33754272/2021	2021-08-16	Europe	Switzerland	Viollier AG	Department of Biosystems Science and Engineering, ETH Zürich	Christian Beisel et al
EPI_ISL_4234017	Switzerland/GR-ETHZ-33764913/2021	2021-08-16	Europe	Switzerland	Viollier AG	Department of Biosystems Science and Engineering, ETH Zürich	Christian Beisel et al
EPI_ISL_4411909	Switzerland/GR-ETHZ-33906657/2021	2021-08-29	Europe	Switzerland	Viollier AG	Department of Biosystems Science and Engineering, ETH Zürich	Christian Beisel et al
EPI_ISL_4411895	Switzerland/GR-ETHZ-33924596/2021	2021-08-30	Europe	Switzerland	Viollier AG	Department of Biosystems Science and Engineering, ETH Zürich	Christian Beisel et al
EPI_ISL_4411906	Switzerland/GR-ETHZ-33974732/2021	2021-09-03	Europe	Switzerland	Viollier AG	Department of Biosystems Science and Engineering, ETH Zürich	Christian Beisel et al
EPI_ISL_4631463	Switzerland/GR-ETHZ-33988238/2021	2021-09-04	Europe	Switzerland	Viollier AG	Department of Biosystems Science and Engineering, ETH Zürich	Christian Beisel et al
EPI_ISL_4411899	Switzerland/GR-ETHZ-33996658/2021	2021-09-06	Europe	Switzerland	Viollier AG	Department of Biosystems Science and Engineering, ETH Zürich	Christian Beisel et al
EPI_ISL_4581289	Switzerland/GR-ETHZ-33997416/2021	2021-09-06	Europe	Switzerland	Viollier AG	Department of Biosystems Science and Engineering, ETH Zürich	Chaoran Chen et al
EPI_ISL_4581267	Switzerland/GR-ETHZ-33999025/2021	2021-09-06	Europe	Switzerland	Viollier AG	Department of Biosystems Science and Engineering, ETH Zürich	Chaoran Chen et al
EPI_ISL_1496541	Switzerland/GR-ETHZ-340010/2020	2020-10-23	Europe	Switzerland	Viollier AG	Department of Biosystems Science and Engineering, ETH Zürich	Christian Beisel et al
EPI_ISL_1496540	Switzerland/GR-ETHZ-340020/2020	2020-10-23	Europe	Switzerland	Viollier AG	Department of Biosystems Science and Engineering, ETH Zürich	Christian Beisel et al
EPI_ISL_1496290	Switzerland/GR-ETHZ-340021/2020	2020-10-23	Europe	Switzerland	Viollier AG	Department of Biosystems Science and Engineering, ETH Zürich	Christian Beisel et al
EPI_ISL_1496281	Switzerland/GR-ETHZ-340023/2020	2020-10-23	Europe	Switzerland	Viollier AG	Department of Biosystems Science and Engineering, ETH Zürich	Christian Beisel et al
EPI_ISL_1496544	Switzerland/GR-ETHZ-340032/2020	2020-10-23	Europe	Switzerland	Viollier AG	Department of Biosystems Science and Engineering, ETH Zürich	Christian Beisel et al
EPI_ISL_1496536	Switzerland/GR-ETHZ-340046/2020	2020-10-23	Europe	Switzerland	Viollier AG	Department of Biosystems Science and Engineering, ETH Zürich	Christian Beisel et al
EPI_ISL_1496542	Switzerland/GR-ETHZ-340052/2020	2020-10-24	Europe	Switzerland	Viollier AG	Department of Biosystems Science and Engineering, ETH Zürich	Christian Beisel et al
EPI_ISL_1496543	Switzerland/GR-ETHZ-340056/2020	2020-10-24	Europe	Switzerland	Viollier AG	Department of Biosystems Science and Engineering, ETH Zürich	Christian Beisel et al
EPI_ISL_1496538	Switzerland/GR-ETHZ-340078/2020	2020-10-24	Europe	Switzerland	Viollier AG	Department of Biosystems Science and Engineering, ETH Zürich	Christian Beisel et al
EPI_ISL_4581250	Switzerland/GR-ETHZ-34008433/2021	2021-09-06	Europe	Switzerland	Viollier AG	Department of Biosystems Science and Engineering, ETH Zürich	Chaoran Chen et al
EPI_ISL_4581272	Switzerland/GR-ETHZ-34008443/2021	2021-09-06	Europe	Switzerland	Viollier AG	Department of Biosystems Science and Engineering, ETH Zürich	Chaoran Chen et al
EPI_ISL_721815	Switzerland/GR-ETHZ-340106/2020	2020-10-26	Europe	Switzerland	Viollier AG	Department of Biosystems Science and Engineering, ETH Zürich	Christian Beisel et al
EPI_ISL_721816	Switzerland/GR-ETHZ-340131/2020	2020-10-27	Europe	Switzerland	Viollier AG	Department of Biosystems Science and Engineering, ETH Zürich	Christian Beisel et al
EPI_ISL_721817	Switzerland/GR-ETHZ-340133/2020	2020-10-27	Europe	Switzerland	Viollier AG	Department of Biosystems Science and Engineering, ETH Zürich	Christian Beisel et al
EPI_ISL_4588377	Switzerland/GR-ETHZ-34066029/2021	2021-09-10	Europe	Switzerland	Viollier AG	Department of Biosystems Science and Engineering, ETH Zürich	Chaoran Chen et al
EPI_ISL_4791062	Switzerland/GR-ETHZ-34081569/2021	2021-09-13	Europe	Switzerland	Viollier AG	Department of Biosystems Science and Engineering, ETH Zürich	Andrea Patrizia Salzmann et al
EPI_ISL_4904369	Switzerland/GR-ETHZ-34095894/2021	2021-09-14	Europe	Switzerland	Viollier AG	Department of Biosystems Science and Engineering, ETH Zürich	Chaoran Chen et al
EPI_ISL_4904365	Switzerland/GR-ETHZ-34096108/2021	2021-09-14	Europe	Switzerland	Viollier AG	Department of Biosystems Science and Engineering, ETH Zürich	Chaoran Chen et al
EPI_ISL_4907421	Switzerland/GR-ETHZ-34096749/2021	2021-09-14	Europe	Switzerland	Viollier AG	Department of Biosystems Science and Engineering, ETH Zürich	Christian Beisel et al
EPI_ISL_4581281	Switzerland/GR-ETHZ-34140333/2021	2021-09-17	Europe	Switzerland	Viollier AG	Department of Biosystems Science and Engineering, ETH Zürich	Chaoran Chen et al
EPI_ISL_693802	Switzerland/GR-ETHZ-350102/2020	2020-11-02	Europe	Switzerland	Viollier AG	Department of Biosystems Science and Engineering, ETH Zürich	Christian Beisel et al
EPI_ISL_1496539	Switzerland/GR-ETHZ-350132/2020	2020-11-02	Europe	Switzerland	Viollier AG	Department of Biosystems Science and Engineering, ETH Zürich	Christian Beisel et al
EPI_ISL_1496537	Switzerland/GR-ETHZ-350139/2020	2020-11-02	Europe	Switzerland	Viollier AG	Department of Biosystems Science and Engineering, ETH Zürich	Christian Beisel et al
EPI_ISL_693887	Switzerland/GR-ETHZ-360055/2020	2020-11-09	Europe	Switzerland	Viollier AG	Department of Biosystems Science and Engineering, ETH Zürich	Christian Beisel et al
EPI_ISL_693889	Switzerland/GR-ETHZ-360065/2020	2020-11-09	Europe	Switzerland	Viollier AG	Department of Biosystems Science and Engineering, ETH Zürich	Christian Beisel et al
EPI_ISL_693908	Switzerland/GR-ETHZ-360100/2020	2020-11-08	Europe	Switzerland	Viollier AG	Department of Biosystems Science and Engineering, ETH Zürich	Christian Beisel et al
EPI_ISL_1130111	Switzerland/GR-ETHZ-380314/2020	2020-11-24	Europe	Switzerland	Viollier AG	Department of Biosystems Science and Engineering, ETH Zürich	Christian Beisel et al
EPI_ISL_721818	Switzerland/GR-ETHZ-390381/2020	2020-12-01	Europe	Switzerland	Viollier AG	Department of Biosystems Science and Engineering, ETH Zürich	Christian Beisel et al
EPI_ISL_721819	Switzerland/GR-ETHZ-390382/2020	2020-12-01	Europe	Switzerland	Viollier AG	Department of Biosystems Science and Engineering, ETH Zürich	Christian Beisel et al
EPI_ISL_721820	Switzerland/GR-ETHZ-390383/2020	2020-12-01	Europe	Switzerland	Viollier AG	Department of Biosystems Science and Engineering, ETH Zürich	Christian Beisel et al
EPI_ISL_721821	Switzerland/GR-ETHZ-390389/2020	2020-12-01	Europe	Switzerland	Viollier AG	Department of Biosystems Science and Engineering, ETH Zürich	Christian Beisel et al
EPI_ISL_721822	Switzerland/GR-ETHZ-390390/2020	2020-12-01	Europe	Switzerland	Viollier AG	Department of Biosystems Science and Engineering, ETH Zürich	Christian Beisel et al
EPI_ISL_729085	Switzerland/GR-ETHZ-390442/2020	2020-11-04	Europe	Switzerland	Viollier AG	Department of Biosystems Science and Engineering, ETH Zürich	Christian Beisel et al
EPI_ISL_729056	Switzerland/GR-ETHZ-400034/2020	2020-12-04	Europe	Switzerland	Viollier AG	Department of Biosystems Science and Engineering, ETH Zürich	Chaoran Chen et al
EPI_ISL_729098	Switzerland/GR-ETHZ-400035/2020	2020-12-04	Europe	Switzerland	Viollier AG	Department of Biosystems Science and Engineering, ETH Zürich	Chaoran Chen et al
EPI_ISL_729152	Switzerland/GR-ETHZ-400286/2020	2020-12-06	Europe	Switzerland	Viollier AG	Department of Biosystems Science and Engineering, ETH Zürich	Christian Beisel et al
EPI_ISL_729153	Switzerland/GR-ETHZ-400288/2020	2020-12-06	Europe	Switzerland	Viollier AG	Department of Biosystems Science and Engineering, ETH Zürich	Christian Beisel et al
EPI_ISL_729154	Switzerland/GR-ETHZ-400289/2020	2020-12-06	Europe	Switzerland	Viollier AG	Department of Biosystems Science and Engineering, ETH Zürich	Christian Beisel et al
EPI_ISL_729155	Switzerland/GR-ETHZ-400290/2020	2020-12-06	Europe	Switzerland	Viollier AG	Department of Biosystems Science and Engineering, ETH Zürich	Christian Beisel et al
EPI_ISL_729058	Switzerland/GR-ETHZ-400291/2020	2020-12-06	Europe	Switzerland	Viollier AG	Department of Biosystems Science and Engineering, ETH Zürich	Christian Beisel et al
EPI_ISL_729059	Switzerland/GR-ETHZ-400292/2020	2020-12-07	Europe	Switzerland	Viollier AG	Department of Biosystems Science and Engineering, ETH Zürich	Christian Beisel et al
EPI_ISL_729060	Switzerland/GR-ETHZ-400293/2020	2020-12-07	Europe	Switzerland	Viollier AG	Department of Biosystems Science and Engineering, ETH Zürich	Christian Beisel et al
EPI_ISL_737759	Switzerland/GR-ETHZ-410167/2020	2020-12-11	Europe	Switzerland	Viollier AG	Department of Biosystems Science and Engineering, ETH Zürich	Chaoran Chen et al
EPI_ISL_737760	Switzerland/GR-ETHZ-410168/2020	2020-12-11	Europe	Switzerland	Viollier AG	Department of Biosystems Science and Engineering, ETH Zürich	Chaoran Chen et al
EPI_ISL_1130099	Switzerland/GR-ETHZ-410176/2020	2020-12-11	Europe	Switzerland	Viollier AG	Department of Biosystems Science and Engineering, ETH Zürich	Chaoran Chen et al
EPI_ISL_737762	Switzerland/GR-ETHZ-410909/2020	2020-11-30	Europe	Switzerland	Viollier AG	Department of Biosystems Science and Engineering, ETH Zürich	Chaoran Chen et al
EPI_ISL_1260228	Switzerland/GR-ETHZ-420189/2020	2020-12-19	Europe	Switzerland	Viollier AG	Department of Biosystems Science and Engineering, ETH Zürich	Chaoran Chen et al
EPI_ISL_1260216	Switzerland/GR-ETHZ-420705/2020	2020-12-24	Europe	Switzerland	Viollier AG	Department of Biosystems Science and Engineering, ETH Zürich	Chaoran Chen et al
EPI_ISL_1260222	Switzerland/GR-ETHZ-420706/2020	2020-12-24	Europe	Switzerland	Viollier AG	Department of Biosystems Science and Engineering, ETH Zürich	Chaoran Chen et al
EPI_ISL_1260215	Switzerland/GR-ETHZ-420708/2020	2020-12-24	Europe	Switzerland	Viollier AG	Department of Biosystems Science and Engineering, ETH Zürich	Chaoran Chen et al
EPI_ISL_796442	Switzerland/GR-ETHZ-430100/2020	2020-12-25	Europe	Switzerland	Viollier AG	Department of Biosystems Science and Engineering, ETH Zürich	Chaoran Chen et al
EPI_ISL_796440	Switzerland/GR-ETHZ-430446/2020	2020-12-29	Europe	Switzerland	Viollier AG	Department of Biosystems Science and Engineering, ETH Zürich	Chaoran Chen et al
EPI_ISL_796441	Switzerland/GR-ETHZ-430625/2020	2020-12-30	Europe	Switzerland	Viollier AG	Department of Biosystems Science and Engineering, ETH Zürich	Chaoran Chen et al
EPI_ISL_899547	Switzerland/GR-ETHZ-431082/2020	2020-12-29	Europe	Switzerland	Viollier AG	Department of Biosystems Science and Engineering, ETH Zürich	Christian Beisel et al
EPI_ISL_899548	Switzerland/GR-ETHZ-431100/2020	2020-12-29	Europe	Switzerland	Viollier AG	Department of Biosystems Science and Engineering, ETH Zürich	Christian Beisel et al
EPI_ISL_1004835	Switzerland/GR-ETHZ-431464/2020	2020-12-29	Europe	Switzerland	Viollier AG	Department of Biosystems Science and Engineering, ETH Zürich	Chaoran Chen et al
EPI_ISL_1004834	Switzerland/GR-ETHZ-431465/2020	2020-12-29	Europe	Switzerland	Viollier AG	Department of Biosystems Science and Engineering, ETH Zürich	Chaoran Chen et al
EPI_ISL_899549	Switzerland/GR-ETHZ-440032/2021	2021-01-01	Europe	Switzerland	Viollier AG	Department of Biosystems Science and Engineering, ETH Zürich	Christian Beisel et al
EPI_ISL_899550	Switzerland/GR-ETHZ-440071/2021	2021-01-01	Europe	Switzerland	Viollier AG	Department of Biosystems Science and Engineering, ETH Zürich	Christian Beisel et al
EPI_ISL_899127	Switzerland/GR-ETHZ-440075/2021	2021-01-02	Europe	Switzerland	Viollier AG	Department of Biosystems Science and Engineering, ETH Zürich	Christian Beisel et al
EPI_ISL_899128	Switzerland/GR-ETHZ-440076/2021	2021-01-02	Europe	Switzerland	Viollier AG	Department of Biosystems Science and Engineering, ETH Zürich	Christian Beisel et al
EPI_ISL_1407042	Switzerland/GR-ETHZ-440077/2021	2021-01-02	Europe	Switzerland	Viollier AG	Department of Biosystems Science and Engineering, ETH Zürich	Christian Beisel et al
EPI_ISL_1130100	Switzerland/GR-ETHZ-440127/2021	2021-01-03	Europe	Switzerland	Viollier AG	Department of Biosystems Science and Engineering, ETH Zürich	Christian Beisel et al
EPI_ISL_899551	Switzerland/GR-ETHZ-440129/2021	2021-01-03	Europe	Switzerland	Viollier AG	Department of Biosystems Science and Engineering, ETH Zürich	Christian Beisel et al
EPI_ISL_899552	Switzerland/GR-ETHZ-440288/2021	2021-01-05	Europe	Switzerland	Viollier AG	Department of Biosystems Science and Engineering, ETH Zürich	Christian Beisel et al
EPI_ISL_899553	Switzerland/GR-ETHZ-440333/2021	2021-01-06	Europe	Switzerland	Viollier AG	Department of Biosystems Science and Engineering, ETH Zürich	Christian Beisel et al
EPI_ISL_1004599	Switzerland/GR-ETHZ-440594/2021	2021-01-02	Europe	Switzerland	Viollier AG	Department of Biosystems Science and Engineering, ETH Zürich	Chaoran Chen et al
EPI_ISL_1004600	Switzerland/GR-ETHZ-440599/2021	2021-01-02	Europe	Switzerland	Viollier AG	Department of Biosystems Science and Engineering, ETH Zürich	Chaoran Chen et al
EPI_ISL_1004601	Switzerland/GR-ETHZ-440612/2021	2021-01-02	Europe	Switzerland	Viollier AG	Department of Biosystems Science and Engineering, ETH Zürich	Chaoran Chen et al
EPI_ISL_1004440	Switzerland/GR-ETHZ-440789/2021	2021-01-04	Europe	Switzerland	Viollier AG	Department of Biosystems Science and Engineering, ETH Zürich	Chaoran Chen et al
EPI_ISL_1004439	Switzerland/GR-ETHZ-440910/2021	2021-01-04	Europe	Switzerland	Viollier AG	Department of Biosystems Science and Engineering, ETH Zürich	Chaoran Chen et al
EPI_ISL_1004279	Switzerland/GR-ETHZ-440990/2021	2021-01-07	Europe	Switzerland	Viollier AG	Department of Biosystems Science and Engineering, ETH Zürich	Chaoran Chen et al
EPI_ISL_899554	Switzerland/GR-ETHZ-450493/2021	2021-01-14	Europe	Switzerland	Viollier AG	Department of Biosystems Science and Engineering, ETH Zürich	Christian Beisel et al
EPI_ISL_1002220	Switzerland/GR-ETHZ-450620/2021	2021-01-08	Europe	Switzerland	Viollier AG	Department of Biosystems Science and Engineering, ETH Zürich	Chaoran Chen et al
EPI_ISL_1002221	Switzerland/GR-ETHZ-450624/2021	2021-01-08	Europe	Switzerland	Viollier AG	Department of Biosystems Science and Engineering, ETH Zürich	Chaoran Chen et al
EPI_ISL_1002218	Switzerland/GR-ETHZ-450626/2021	2021-01-08	Europe	Switzerland	Viollier AG	Department of Biosystems Science and Engineering, ETH Zürich	Chaoran Chen et al
EPI_ISL_1002222	Switzerland/GR-ETHZ-450627/2021	2021-01-08	Europe	Switzerland	Viollier AG	Department of Biosystems Science and Engineering, ETH Zürich	Chaoran Chen et al
EPI_ISL_1002219	Switzerland/GR-ETHZ-450641/2021	2021-01-08	Europe	Switzerland	Viollier AG	Department of Biosystems Science and Engineering, ETH Zürich	Chaoran Chen et al
EPI_ISL_1002499	Switzerland/GR-ETHZ-450683/2021	2021-01-08	Europe	Switzerland	Viollier AG	Department of Biosystems Science and Engineering, ETH Zürich	Chaoran Chen et al
EPI_ISL_1002500	Switzerland/GR-ETHZ-450684/2021	2021-01-08	Europe	Switzerland	Viollier AG	Department of Biosystems Science and Engineering, ETH Zürich	Chaoran Chen et al
EPI_ISL_1002632	Switzerland/GR-ETHZ-450788/2021	2021-01-09	Europe	Switzerland	Viollier AG	Department of Biosystems Science and Engineering, ETH Zürich	Chaoran Chen et al
EPI_ISL_1002686	Switzerland/GR-ETHZ-450897/2021	2021-01-10	Europe	Switzerland	Viollier AG	Department of Biosystems Science and Engineering, ETH Zürich	Chaoran Chen et al
EPI_ISL_1002813	Switzerland/GR-ETHZ-451018/2021	2021-01-11	Europe	Switzerland	Viollier AG	Department of Biosystems Science and Engineering, ETH Zürich	Chaoran Chen et al
EPI_ISL_1002812	Switzerland/GR-ETHZ-451019/2021	2021-01-11	Europe	Switzerland	Viollier AG	Department of Biosystems Science and Engineering, ETH Zürich	Chaoran Chen et al
EPI_ISL_1002860	Switzerland/GR-ETHZ-451137/2021	2021-01-12	Europe	Switzerland	Viollier AG	Department of Biosystems Science and Engineering, ETH Zürich	Chaoran Chen et al
EPI_ISL_1002936	Switzerland/GR-ETHZ-451261/2021	2021-01-14	Europe	Switzerland	Viollier AG	Department of Biosystems Science and Engineering, ETH Zürich	Chaoran Chen et al
EPI_ISL_899555	Switzerland/GR-ETHZ-451376/2021	2021-01-09	Europe	Switzerland	Viollier AG	Department of Biosystems Science and Engineering, ETH Zürich	Chaoran Chen et al
EPI_ISL_899556	Switzerland/GR-ETHZ-451377/2021	2021-01-09	Europe	Switzerland	Viollier AG	Department of Biosystems Science and Engineering, ETH Zürich	Chaoran Chen et al
EPI_ISL_1130122	Switzerland/GR-ETHZ-451441/2021	2021-01-11	Europe	Switzerland	Viollier AG	Department of Biosystems Science and Engineering, ETH Zürich	Chaoran Chen et al
EPI_ISL_899557	Switzerland/GR-ETHZ-451666/2021	2021-01-13	Europe	Switzerland	Viollier AG	Department of Biosystems Science and Engineering, ETH Zürich	Chaoran Chen et al
EPI_ISL_899558	Switzerland/GR-ETHZ-451672/2021	2021-01-13	Europe	Switzerland	Viollier AG	Department of Biosystems Science and Engineering, ETH Zürich	Chaoran Chen et al
EPI_ISL_1003253	Switzerland/GR-ETHZ-460052/2021	2021-01-19	Europe	Switzerland	Viollier AG	Department of Biosystems Science and Engineering, ETH Zürich	Christian Beisel et al
EPI_ISL_1003167	Switzerland/GR-ETHZ-460055/2021	2021-01-18	Europe	Switzerland	Viollier AG	Department of Biosystems Science and Engineering, ETH Zürich	Christian Beisel et al
EPI_ISL_1130119	Switzerland/GR-ETHZ-460173/2021	2021-01-15	Europe	Switzerland	Viollier AG	Department of Biosystems Science and Engineering, ETH Zürich	Christian Beisel et al
EPI_ISL_1130098	Switzerland/GR-ETHZ-460174/2021	2021-01-15	Europe	Switzerland	Viollier AG	Department of Biosystems Science and Engineering, ETH Zürich	Christian Beisel et al
EPI_ISL_1002262	Switzerland/GR-ETHZ-460216/2021	2021-01-18	Europe	Switzerland	Viollier AG	Department of Biosystems Science and Engineering, ETH Zürich	Christian Beisel et al
EPI_ISL_1002261	Switzerland/GR-ETHZ-460260/2021	2021-01-18	Europe	Switzerland	Viollier AG	Department of Biosystems Science and Engineering, ETH Zürich	Christian Beisel et al
EPI_ISL_1003166	Switzerland/GR-ETHZ-460261/2021	2021-01-18	Europe	Switzerland	Viollier AG	Department of Biosystems Science and Engineering, ETH Zürich	Christian Beisel et al
EPI_ISL_1003412	Switzerland/GR-ETHZ-460373/2021	2021-01-21	Europe	Switzerland	Viollier AG	Department of Biosystems Science and Engineering, ETH Zürich	Christian Beisel et al
EPI_ISL_1002990	Switzerland/GR-ETHZ-460681/2021	2021-01-15	Europe	Switzerland	Viollier AG	Department of Biosystems Science and Engineering, ETH Zürich	Chaoran Chen et al
EPI_ISL_1002989	Switzerland/GR-ETHZ-460731/2021	2021-01-15	Europe	Switzerland	Viollier AG	Department of Biosystems Science and Engineering, ETH Zürich	Chaoran Chen et al
EPI_ISL_1003062	Switzerland/GR-ETHZ-460749/2021	2021-01-16	Europe	Switzerland	Viollier AG	Department of Biosystems Science and Engineering, ETH Zürich	Chaoran Chen et al
EPI_ISL_1003063	Switzerland/GR-ETHZ-460874/2021	2021-01-16	Europe	Switzerland	Viollier AG	Department of Biosystems Science and Engineering, ETH Zürich	Chaoran Chen et al
EPI_ISL_1003061	Switzerland/GR-ETHZ-460878/2021	2021-01-16	Europe	Switzerland	Viollier AG	Department of Biosystems Science and Engineering, ETH Zürich	Chaoran Chen et al
EPI_ISL_1003060	Switzerland/GR-ETHZ-460886/2021	2021-01-16	Europe	Switzerland	Viollier AG	Department of Biosystems Science and Engineering, ETH Zürich	Chaoran Chen et al
EPI_ISL_1130095	Switzerland/GR-ETHZ-460914/2021	2021-01-17	Europe	Switzerland	Viollier AG	Department of Biosystems Science and Engineering, ETH Zürich	Chaoran Chen et al
EPI_ISL_1130110	Switzerland/GR-ETHZ-461203/2021	2021-01-20	Europe	Switzerland	Viollier AG	Department of Biosystems Science and Engineering, ETH Zürich	Chaoran Chen et al
EPI_ISL_1130096	Switzerland/GR-ETHZ-461205/2021	2021-01-20	Europe	Switzerland	Viollier AG	Department of Biosystems Science and Engineering, ETH Zürich	Chaoran Chen et al
EPI_ISL_1130101	Switzerland/GR-ETHZ-461439/2021	2021-01-19	Europe	Switzerland	Viollier AG	Department of Biosystems Science and Engineering, ETH Zürich	Chaoran Chen et al
EPI_ISL_1003594	Switzerland/GR-ETHZ-470341/2021	2021-01-24	Europe	Switzerland	Viollier AG	Department of Biosystems Science and Engineering, ETH Zürich	Christian Beisel et al
EPI_ISL_1003494	Switzerland/GR-ETHZ-470589/2021	2021-01-22	Europe	Switzerland	Viollier AG	Department of Biosystems Science and Engineering, ETH Zürich	Chaoran Chen et al
EPI_ISL_1130120	Switzerland/GR-ETHZ-470610/2021	2021-01-23	Europe	Switzerland	Viollier AG	Department of Biosystems Science and Engineering, ETH Zürich	Chaoran Chen et al
EPI_ISL_1130107	Switzerland/GR-ETHZ-470611/2021	2021-01-23	Europe	Switzerland	Viollier AG	Department of Biosystems Science and Engineering, ETH Zürich	Chaoran Chen et al
EPI_ISL_1003663	Switzerland/GR-ETHZ-470732/2021	2021-01-25	Europe	Switzerland	Viollier AG	Department of Biosystems Science and Engineering, ETH Zürich	Chaoran Chen et al
EPI_ISL_1003661	Switzerland/GR-ETHZ-470814/2021	2021-01-25	Europe	Switzerland	Viollier AG	Department of Biosystems Science and Engineering, ETH Zürich	Chaoran Chen et al
EPI_ISL_1003735	Switzerland/GR-ETHZ-470859/2021	2021-01-26	Europe	Switzerland	Viollier AG	Department of Biosystems Science and Engineering, ETH Zürich	Chaoran Chen et al
EPI_ISL_1003660	Switzerland/GR-ETHZ-470901/2021	2021-01-25	Europe	Switzerland	Viollier AG	Department of Biosystems Science and Engineering, ETH Zürich	Chaoran Chen et al
EPI_ISL_1003664	Switzerland/GR-ETHZ-470903/2021	2021-01-25	Europe	Switzerland	Viollier AG	Department of Biosystems Science and Engineering, ETH Zürich	Chaoran Chen et al
EPI_ISL_1003790	Switzerland/GR-ETHZ-471076/2021	2021-01-27	Europe	Switzerland	Viollier AG	Department of Biosystems Science and Engineering, ETH Zürich	Chaoran Chen et al
EPI_ISL_1059421	Switzerland/GR-ETHZ-471395/2021	2021-01-28	Europe	Switzerland	Viollier AG	Department of Biosystems Science and Engineering, ETH Zürich	Chaoran Chen et al
EPI_ISL_1059657	Switzerland/GR-ETHZ-471403/2021	2021-01-28	Europe	Switzerland	Viollier AG	Department of Biosystems Science and Engineering, ETH Zürich	Chaoran Chen et al
EPI_ISL_1130126	Switzerland/GR-ETHZ-471435/2021	2021-01-28	Europe	Switzerland	Viollier AG	Department of Biosystems Science and Engineering, ETH Zürich	Chaoran Chen et al
EPI_ISL_1059655	Switzerland/GR-ETHZ-471452/2021	2021-01-28	Europe	Switzerland	Viollier AG	Department of Biosystems Science and Engineering, ETH Zürich	Chaoran Chen et al
EPI_ISL_1003966	Switzerland/GR-ETHZ-480419/2021	2021-02-01	Europe	Switzerland	Viollier AG	Department of Biosystems Science and Engineering, ETH Zürich	Chaoran Chen et al
EPI_ISL_1002314	Switzerland/GR-ETHZ-480473/2021	2021-02-02	Europe	Switzerland	Viollier AG	Department of Biosystems Science and Engineering, ETH Zürich	Chaoran Chen et al
EPI_ISL_1130116	Switzerland/GR-ETHZ-480538/2021	2021-02-02	Europe	Switzerland	Viollier AG	Department of Biosystems Science and Engineering, ETH Zürich	Chaoran Chen et al
EPI_ISL_1002429	Switzerland/GR-ETHZ-480898/2021	2021-01-06	Europe	Switzerland	Viollier AG	Department of Biosystems Science and Engineering, ETH Zürich	Christian Beisel et al
EPI_ISL_1003880	Switzerland/GR-ETHZ-481009/2021	2021-01-30	Europe	Switzerland	Viollier AG	Department of Biosystems Science and Engineering, ETH Zürich	Christian Beisel et al
EPI_ISL_1003881	Switzerland/GR-ETHZ-481053/2021	2021-01-30	Europe	Switzerland	Viollier AG	Department of Biosystems Science and Engineering, ETH Zürich	Christian Beisel et al
EPI_ISL_1059650	Switzerland/GR-ETHZ-481311/2021	2021-01-04	Europe	Switzerland	Viollier AG	Department of Biosystems Science and Engineering, ETH Zürich	Chaoran Chen et al
EPI_ISL_1059659	Switzerland/GR-ETHZ-481333/2021	2021-01-04	Europe	Switzerland	Viollier AG	Department of Biosystems Science and Engineering, ETH Zürich	Chaoran Chen et al
EPI_ISL_1059654	Switzerland/GR-ETHZ-481337/2021	2021-01-04	Europe	Switzerland	Viollier AG	Department of Biosystems Science and Engineering, ETH Zürich	Chaoran Chen et al
EPI_ISL_1130105	Switzerland/GR-ETHZ-490002/2021	2021-02-11	Europe	Switzerland	Viollier AG	Department of Biosystems Science and Engineering, ETH Zürich	Chaoran Chen et al
EPI_ISL_1059656	Switzerland/GR-ETHZ-490700/2021	2021-02-11	Europe	Switzerland	Viollier AG	Department of Biosystems Science and Engineering, ETH Zürich	Chaoran Chen et al
EPI_ISL_1059658	Switzerland/GR-ETHZ-490702/2021	2021-02-11	Europe	Switzerland	Viollier AG	Department of Biosystems Science and Engineering, ETH Zürich	Chaoran Chen et al
EPI_ISL_1059660	Switzerland/GR-ETHZ-490703/2021	2021-02-11	Europe	Switzerland	Viollier AG	Department of Biosystems Science and Engineering, ETH Zürich	Chaoran Chen et al
EPI_ISL_1059652	Switzerland/GR-ETHZ-490704/2021	2021-02-11	Europe	Switzerland	Viollier AG	Department of Biosystems Science and Engineering, ETH Zürich	Chaoran Chen et al
EPI_ISL_1059653	Switzerland/GR-ETHZ-490705/2021	2021-02-11	Europe	Switzerland	Viollier AG	Department of Biosystems Science and Engineering, ETH Zürich	Chaoran Chen et al
EPI_ISL_1059651	Switzerland/GR-ETHZ-490728/2021	2021-02-08	Europe	Switzerland	Viollier AG	Department of Biosystems Science and Engineering, ETH Zürich	Chaoran Chen et al
EPI_ISL_1059661	Switzerland/GR-ETHZ-490788/2021	2021-02-08	Europe	Switzerland	Viollier AG	Department of Biosystems Science and Engineering, ETH Zürich	Chaoran Chen et al
EPI_ISL_1080514	Switzerland/GR-ETHZ-490888/2021	2021-02-09	Europe	Switzerland	Viollier AG	Department of Biosystems Science and Engineering, ETH Zürich	Chaoran Chen et al
EPI_ISL_1080537	Switzerland/GR-ETHZ-490905/2021	2021-02-10	Europe	Switzerland	Viollier AG	Department of Biosystems Science and Engineering, ETH Zürich	Chaoran Chen et al
EPI_ISL_1080564	Switzerland/GR-ETHZ-490987/2021	2021-02-10	Europe	Switzerland	Viollier AG	Department of Biosystems Science and Engineering, ETH Zürich	Chaoran Chen et al
EPI_ISL_1119498	Switzerland/GR-ETHZ-500025/2020	2020-11-02	Europe	Switzerland	Viollier AG	Department of Biosystems Science and Engineering, ETH Zürich	Chaoran Chen et al
EPI_ISL_1119100	Switzerland/GR-ETHZ-500177/2021	2021-02-14	Europe	Switzerland	Viollier AG	Department of Biosystems Science and Engineering, ETH Zürich	Chaoran Chen et al
EPI_ISL_1120024	Switzerland/GR-ETHZ-500267/2021	2021-02-15	Europe	Switzerland	Viollier AG	Department of Biosystems Science and Engineering, ETH Zürich	Chaoran Chen et al
EPI_ISL_1119131	Switzerland/GR-ETHZ-500308/2021	2021-02-16	Europe	Switzerland	Viollier AG	Department of Biosystems Science and Engineering, ETH Zürich	Chaoran Chen et al
EPI_ISL_1120095	Switzerland/GR-ETHZ-500465/2021	2021-02-18	Europe	Switzerland	Viollier AG	Department of Biosystems Science and Engineering, ETH Zürich	Chaoran Chen et al
EPI_ISL_1119057	Switzerland/GR-ETHZ-500543/2021	2021-02-12	Europe	Switzerland	Viollier AG	Department of Biosystems Science and Engineering, ETH Zürich	Christian Beisel et al
EPI_ISL_1119083	Switzerland/GR-ETHZ-500634/2021	2021-02-13	Europe	Switzerland	Viollier AG	Department of Biosystems Science and Engineering, ETH Zürich	Christian Beisel et al
EPI_ISL_1120097	Switzerland/GR-ETHZ-500744/2021	2021-02-18	Europe	Switzerland	Viollier AG	Department of Biosystems Science and Engineering, ETH Zürich	Christian Beisel et al
EPI_ISL_1120098	Switzerland/GR-ETHZ-500745/2021	2021-02-18	Europe	Switzerland	Viollier AG	Department of Biosystems Science and Engineering, ETH Zürich	Christian Beisel et al
EPI_ISL_1120096	Switzerland/GR-ETHZ-500746/2021	2021-02-18	Europe	Switzerland	Viollier AG	Department of Biosystems Science and Engineering, ETH Zürich	Christian Beisel et al
EPI_ISL_1119154	Switzerland/GR-ETHZ-500783/2021	2021-02-17	Europe	Switzerland	Viollier AG	Department of Biosystems Science and Engineering, ETH Zürich	Christian Beisel et al
EPI_ISL_1119671	Switzerland/GR-ETHZ-501258/2020	2020-11-07	Europe	Switzerland	Viollier AG	Department of Biosystems Science and Engineering, ETH Zürich	Chaoran Chen et al
EPI_ISL_1119672	Switzerland/GR-ETHZ-501260/2020	2020-11-07	Europe	Switzerland	Viollier AG	Department of Biosystems Science and Engineering, ETH Zürich	Chaoran Chen et al
EPI_ISL_1195002	Switzerland/GR-ETHZ-510269/2021	2021-02-20	Europe	Switzerland	Viollier AG	Department of Biosystems Science and Engineering, ETH Zürich	Chaoran Chen et al
EPI_ISL_1195001	Switzerland/GR-ETHZ-510270/2021	2021-02-20	Europe	Switzerland	Viollier AG	Department of Biosystems Science and Engineering, ETH Zürich	Chaoran Chen et al
EPI_ISL_1259751	Switzerland/GR-ETHZ-510550/2020	2020-11-16	Europe	Switzerland	Viollier AG	Department of Biosystems Science and Engineering, ETH Zürich	Christian Beisel et al
EPI_ISL_1260213	Switzerland/GR-ETHZ-510605/2020	2020-11-17	Europe	Switzerland	Viollier AG	Department of Biosystems Science and Engineering, ETH Zürich	Christian Beisel et al
EPI_ISL_1259874	Switzerland/GR-ETHZ-510678/2021	2021-02-23	Europe	Switzerland	Viollier AG	Department of Biosystems Science and Engineering, ETH Zürich	Christian Beisel et al
EPI_ISL_1259446	Switzerland/GR-ETHZ-510684/2021	2021-02-23	Europe	Switzerland	Viollier AG	Department of Biosystems Science and Engineering, ETH Zürich	Christian Beisel et al
EPI_ISL_1260226	Switzerland/GR-ETHZ-520123/2020	2020-11-20	Europe	Switzerland	Viollier AG	Department of Biosystems Science and Engineering, ETH Zürich	Christian Beisel et al
EPI_ISL_1260223	Switzerland/GR-ETHZ-520158/2020	2020-11-25	Europe	Switzerland	Viollier AG	Department of Biosystems Science and Engineering, ETH Zürich	Christian Beisel et al
EPI_ISL_1259635	Switzerland/GR-ETHZ-520301/2021	2021-02-26	Europe	Switzerland	Viollier AG	Department of Biosystems Science and Engineering, ETH Zürich	Christian Beisel et al
EPI_ISL_1408681	Switzerland/GR-ETHZ-520656/2020	2020-11-28	Europe	Switzerland	Viollier AG	Department of Biosystems Science and Engineering, ETH Zürich	Chaoran Chen et al
EPI_ISL_1408150	Switzerland/GR-ETHZ-520969/2021	2021-03-02	Europe	Switzerland	Viollier AG	Department of Biosystems Science and Engineering, ETH Zürich	Chaoran Chen et al
EPI_ISL_1407937	Switzerland/GR-ETHZ-521132/2021	2021-03-03	Europe	Switzerland	Viollier AG	Department of Biosystems Science and Engineering, ETH Zürich	Chaoran Chen et al
EPI_ISL_1259752	Switzerland/GR-ETHZ-521300/2020	2020-11-21	Europe	Switzerland	Viollier AG	Department of Biosystems Science and Engineering, ETH Zürich	Chaoran Chen et al
EPI_ISL_1260218	Switzerland/GR-ETHZ-521301/2020	2020-11-21	Europe	Switzerland	Viollier AG	Department of Biosystems Science and Engineering, ETH Zürich	Chaoran Chen et al
EPI_ISL_1259868	Switzerland/GR-ETHZ-521302/2020	2020-11-21	Europe	Switzerland	Viollier AG	Department of Biosystems Science and Engineering, ETH Zürich	Chaoran Chen et al
EPI_ISL_1260227	Switzerland/GR-ETHZ-521482/2020	2020-12-02	Europe	Switzerland	Viollier AG	Department of Biosystems Science and Engineering, ETH Zürich	Chaoran Chen et al
EPI_ISL_1260229	Switzerland/GR-ETHZ-521505/2020	2020-12-02	Europe	Switzerland	Viollier AG	Department of Biosystems Science and Engineering, ETH Zürich	Chaoran Chen et al
EPI_ISL_1260220	Switzerland/GR-ETHZ-521554/2020	2020-12-03	Europe	Switzerland	Viollier AG	Department of Biosystems Science and Engineering, ETH Zürich	Chaoran Chen et al
EPI_ISL_1260219	Switzerland/GR-ETHZ-521556/2020	2020-12-03	Europe	Switzerland	Viollier AG	Department of Biosystems Science and Engineering, ETH Zürich	Chaoran Chen et al
EPI_ISL_1260212	Switzerland/GR-ETHZ-521557/2020	2020-12-03	Europe	Switzerland	Viollier AG	Department of Biosystems Science and Engineering, ETH Zürich	Chaoran Chen et al
EPI_ISL_1260225	Switzerland/GR-ETHZ-521559/2020	2020-12-03	Europe	Switzerland	Viollier AG	Department of Biosystems Science and Engineering, ETH Zürich	Chaoran Chen et al
EPI_ISL_1260224	Switzerland/GR-ETHZ-521562/2020	2020-12-03	Europe	Switzerland	Viollier AG	Department of Biosystems Science and Engineering, ETH Zürich	Chaoran Chen et al
EPI_ISL_1260214	Switzerland/GR-ETHZ-521565/2020	2020-12-03	Europe	Switzerland	Viollier AG	Department of Biosystems Science and Engineering, ETH Zürich	Chaoran Chen et al
EPI_ISL_1260217	Switzerland/GR-ETHZ-521566/2020	2020-12-03	Europe	Switzerland	Viollier AG	Department of Biosystems Science and Engineering, ETH Zürich	Chaoran Chen et al
EPI_ISL_1360918	Switzerland/GR-ETHZ-521634/2021	2021-02-28	Europe	Switzerland	Viollier AG	Department of Biosystems Science and Engineering, ETH Zürich	Chaoran Chen et al
EPI_ISL_1360915	Switzerland/GR-ETHZ-521655/2021	2021-03-01	Europe	Switzerland	Viollier AG	Department of Biosystems Science and Engineering, ETH Zürich	Chaoran Chen et al
EPI_ISL_1360925	Switzerland/GR-ETHZ-521702/2021	2021-03-01	Europe	Switzerland	Viollier AG	Department of Biosystems Science and Engineering, ETH Zürich	Chaoran Chen et al
EPI_ISL_2462668	Switzerland/GR-ETHZ-530136/2020	2020-11-10	Europe	Switzerland	Viollier AG	Department of Biosystems Science and Engineering, ETH Zürich	Christian Beisel et al
EPI_ISL_1360923	Switzerland/GR-ETHZ-530171/2020	2020-11-12	Europe	Switzerland	Viollier AG	Department of Biosystems Science and Engineering, ETH Zürich	Christian Beisel et al
EPI_ISL_1360926	Switzerland/GR-ETHZ-530188/2020	2020-11-12	Europe	Switzerland	Viollier AG	Department of Biosystems Science and Engineering, ETH Zürich	Christian Beisel et al
EPI_ISL_1360931	Switzerland/GR-ETHZ-530292/2021	2021-03-10	Europe	Switzerland	Viollier AG	Department of Biosystems Science and Engineering, ETH Zürich	Christian Beisel et al
EPI_ISL_1360929	Switzerland/GR-ETHZ-530293/2021	2021-03-10	Europe	Switzerland	Viollier AG	Department of Biosystems Science and Engineering, ETH Zürich	Christian Beisel et al
EPI_ISL_1360928	Switzerland/GR-ETHZ-530383/2021	2021-03-11	Europe	Switzerland	Viollier AG	Department of Biosystems Science and Engineering, ETH Zürich	Christian Beisel et al
EPI_ISL_1360916	Switzerland/GR-ETHZ-530396/2021	2021-03-11	Europe	Switzerland	Viollier AG	Department of Biosystems Science and Engineering, ETH Zürich	Christian Beisel et al
EPI_ISL_1360919	Switzerland/GR-ETHZ-530449/2020	2020-11-03	Europe	Switzerland	Viollier AG	Department of Biosystems Science and Engineering, ETH Zürich	Chaoran Chen et al
EPI_ISL_1760946	Switzerland/GR-ETHZ-530471/2020	2020-11-03	Europe	Switzerland	Viollier AG	Department of Biosystems Science and Engineering, ETH Zürich	Chaoran Chen et al
EPI_ISL_1360917	Switzerland/GR-ETHZ-530886/2021	2021-03-05	Europe	Switzerland	Viollier AG	Department of Biosystems Science and Engineering, ETH Zürich	Chaoran Chen et al
EPI_ISL_1360924	Switzerland/GR-ETHZ-531295/2020	2020-11-07	Europe	Switzerland	Viollier AG	Department of Biosystems Science and Engineering, ETH Zürich	Chaoran Chen et al
EPI_ISL_1360921	Switzerland/GR-ETHZ-531296/2020	2020-11-07	Europe	Switzerland	Viollier AG	Department of Biosystems Science and Engineering, ETH Zürich	Chaoran Chen et al
EPI_ISL_1360927	Switzerland/GR-ETHZ-531617/2021	2021-03-09	Europe	Switzerland	Viollier AG	Department of Biosystems Science and Engineering, ETH Zürich	Chaoran Chen et al
EPI_ISL_1407936	Switzerland/GR-ETHZ-540244/2021	2021-03-15	Europe	Switzerland	Viollier AG	Department of Biosystems Science and Engineering, ETH Zürich	Chaoran Chen et al
EPI_ISL_1408149	Switzerland/GR-ETHZ-540714/2021	2021-03-12	Europe	Switzerland	Viollier AG	Department of Biosystems Science and Engineering, ETH Zürich	Chaoran Chen et al
EPI_ISL_1408147	Switzerland/GR-ETHZ-540784/2021	2021-03-12	Europe	Switzerland	Viollier AG	Department of Biosystems Science and Engineering, ETH Zürich	Chaoran Chen et al
EPI_ISL_1407938	Switzerland/GR-ETHZ-540826/2021	2021-03-12	Europe	Switzerland	Viollier AG	Department of Biosystems Science and Engineering, ETH Zürich	Chaoran Chen et al
EPI_ISL_1407939	Switzerland/GR-ETHZ-540827/2021	2021-03-12	Europe	Switzerland	Viollier AG	Department of Biosystems Science and Engineering, ETH Zürich	Chaoran Chen et al
EPI_ISL_1408148	Switzerland/GR-ETHZ-540902/2021	2021-03-13	Europe	Switzerland	Viollier AG	Department of Biosystems Science and Engineering, ETH Zürich	Chaoran Chen et al
EPI_ISL_1408146	Switzerland/GR-ETHZ-540903/2021	2021-03-13	Europe	Switzerland	Viollier AG	Department of Biosystems Science and Engineering, ETH Zürich	Chaoran Chen et al
EPI_ISL_1598367	Switzerland/GR-ETHZ-550742/2021	2021-03-18	Europe	Switzerland	Viollier AG	Department of Biosystems Science and Engineering, ETH Zürich	Chaoran Chen et al
EPI_ISL_1598640	Switzerland/GR-ETHZ-550788/2021	2021-03-19	Europe	Switzerland	Viollier AG	Department of Biosystems Science and Engineering, ETH Zürich	Chaoran Chen et al
EPI_ISL_1598368	Switzerland/GR-ETHZ-550853/2021	2021-03-20	Europe	Switzerland	Viollier AG	Department of Biosystems Science and Engineering, ETH Zürich	Chaoran Chen et al
EPI_ISL_1598366	Switzerland/GR-ETHZ-551184/2021	2021-03-22	Europe	Switzerland	Viollier AG	Department of Biosystems Science and Engineering, ETH Zürich	Chaoran Chen et al
EPI_ISL_1496182	Switzerland/GR-ETHZ-551555/2021	2021-03-22	Europe	Switzerland	Viollier AG	Department of Biosystems Science and Engineering, ETH Zürich	Chaoran Chen et al
EPI_ISL_2307769	Switzerland/GR-ETHZ-560035/2020	2020-12-16	Europe	Switzerland	Viollier AG	Department of Biosystems Science and Engineering, ETH Zürich	Christian Beisel et al
EPI_ISL_2307773	Switzerland/GR-ETHZ-560036/2020	2020-12-16	Europe	Switzerland	Viollier AG	Department of Biosystems Science and Engineering, ETH Zürich	Christian Beisel et al
EPI_ISL_1658375	Switzerland/GR-ETHZ-560037/2020	2020-12-16	Europe	Switzerland	Viollier AG	Department of Biosystems Science and Engineering, ETH Zurich	Christian Beisel et al
EPI_ISL_1658374	Switzerland/GR-ETHZ-560038/2020	2020-12-16	Europe	Switzerland	Viollier AG	Department of Biosystems Science and Engineering, ETH Zurich	Christian Beisel et al
EPI_ISL_2375229	Switzerland/GR-ETHZ-560039/2020	2020-12-16	Europe	Switzerland	Viollier AG	Department of Biosystems Science and Engineering, ETH Zürich	Christian Beisel et al
EPI_ISL_1658376	Switzerland/GR-ETHZ-560043/2020	2020-12-16	Europe	Switzerland	Viollier AG	Department of Biosystems Science and Engineering, ETH Zurich	Christian Beisel et al
EPI_ISL_2375224	Switzerland/GR-ETHZ-560073/2020	2020-12-16	Europe	Switzerland	Viollier AG	Department of Biosystems Science and Engineering, ETH Zürich	Christian Beisel et al
EPI_ISL_2375227	Switzerland/GR-ETHZ-560111/2020	2020-12-16	Europe	Switzerland	Viollier AG	Department of Biosystems Science and Engineering, ETH Zürich	Christian Beisel et al
EPI_ISL_1657968	Switzerland/GR-ETHZ-560126/2021	2021-03-30	Europe	Switzerland	Viollier AG	Department of Biosystems Science and Engineering, ETH Zurich	Christian Beisel et al
EPI_ISL_1657970	Switzerland/GR-ETHZ-560130/2021	2021-03-30	Europe	Switzerland	Viollier AG	Department of Biosystems Science and Engineering, ETH Zurich	Christian Beisel et al
EPI_ISL_1682619	Switzerland/GR-ETHZ-561091/2021	2021-03-31	Europe	Switzerland	Viollier AG	Department of Biosystems Science and Engineering, ETH Zürich	Chaoran Chen et al
EPI_ISL_1682616	Switzerland/GR-ETHZ-561114/2021	2021-04-01	Europe	Switzerland	Viollier AG	Department of Biosystems Science and Engineering, ETH Zürich	Chaoran Chen et al
EPI_ISL_1657969	Switzerland/GR-ETHZ-570281/2021	2021-04-03	Europe	Switzerland	Viollier AG	Department of Biosystems Science and Engineering, ETH Zurich	Christian Beisel et al
EPI_ISL_1659346	Switzerland/GR-ETHZ-570438/2020	2020-12-18	Europe	Switzerland	Viollier AG	Department of Biosystems Science and Engineering, ETH Zurich	Chaoran Chen et al
EPI_ISL_1658873	Switzerland/GR-ETHZ-570716/2021	2021-04-05	Europe	Switzerland	Viollier AG	Department of Biosystems Science and Engineering, ETH Zurich	Chaoran Chen et al
EPI_ISL_1658872	Switzerland/GR-ETHZ-570817/2021	2021-04-06	Europe	Switzerland	Viollier AG	Department of Biosystems Science and Engineering, ETH Zurich	Chaoran Chen et al
EPI_ISL_1658874	Switzerland/GR-ETHZ-571009/2021	2021-04-07	Europe	Switzerland	Viollier AG	Department of Biosystems Science and Engineering, ETH Zurich	Chaoran Chen et al
EPI_ISL_1659345	Switzerland/GR-ETHZ-571173/2020	2020-12-17	Europe	Switzerland	Viollier AG	Department of Biosystems Science and Engineering, ETH Zurich	Chaoran Chen et al
EPI_ISL_1659342	Switzerland/GR-ETHZ-571229/2020	2020-12-19	Europe	Switzerland	Viollier AG	Department of Biosystems Science and Engineering, ETH Zurich	Chaoran Chen et al
EPI_ISL_1659347	Switzerland/GR-ETHZ-571230/2020	2020-12-19	Europe	Switzerland	Viollier AG	Department of Biosystems Science and Engineering, ETH Zurich	Chaoran Chen et al
EPI_ISL_1659191	Switzerland/GR-ETHZ-571292/2020	2020-12-19	Europe	Switzerland	Viollier AG	Department of Biosystems Science and Engineering, ETH Zurich	Chaoran Chen et al
EPI_ISL_1659348	Switzerland/GR-ETHZ-571295/2020	2020-12-19	Europe	Switzerland	Viollier AG	Department of Biosystems Science and Engineering, ETH Zurich	Chaoran Chen et al
EPI_ISL_1659349	Switzerland/GR-ETHZ-571297/2020	2020-12-19	Europe	Switzerland	Viollier AG	Department of Biosystems Science and Engineering, ETH Zurich	Chaoran Chen et al
EPI_ISL_1659344	Switzerland/GR-ETHZ-571309/2020	2020-12-19	Europe	Switzerland	Viollier AG	Department of Biosystems Science and Engineering, ETH Zurich	Chaoran Chen et al
EPI_ISL_1659343	Switzerland/GR-ETHZ-571333/2020	2020-12-20	Europe	Switzerland	Viollier AG	Department of Biosystems Science and Engineering, ETH Zurich	Chaoran Chen et al
EPI_ISL_1659013	Switzerland/GR-ETHZ-571583/2021	2021-04-08	Europe	Switzerland	Viollier AG	Department of Biosystems Science and Engineering, ETH Zurich	Chaoran Chen et al
EPI_ISL_1659037	Switzerland/GR-ETHZ-571584/2021	2021-04-08	Europe	Switzerland	Viollier AG	Department of Biosystems Science and Engineering, ETH Zurich	Chaoran Chen et al
EPI_ISL_1659036	Switzerland/GR-ETHZ-571585/2021	2021-04-08	Europe	Switzerland	Viollier AG	Department of Biosystems Science and Engineering, ETH Zurich	Chaoran Chen et al
EPI_ISL_1659035	Switzerland/GR-ETHZ-571587/2021	2021-04-08	Europe	Switzerland	Viollier AG	Department of Biosystems Science and Engineering, ETH Zurich	Chaoran Chen et al
EPI_ISL_1750056	Switzerland/GR-ETHZ-580001/2021	2021-04-08	Europe	Switzerland	Viollier AG	Department of Biosystems Science and Engineering, ETH Zürich	Christian Beisel et al
EPI_ISL_1750057	Switzerland/GR-ETHZ-580002/2021	2021-04-08	Europe	Switzerland	Viollier AG	Department of Biosystems Science and Engineering, ETH Zürich	Christian Beisel et al
EPI_ISL_1750051	Switzerland/GR-ETHZ-580003/2021	2021-04-08	Europe	Switzerland	Viollier AG	Department of Biosystems Science and Engineering, ETH Zürich	Christian Beisel et al
EPI_ISL_1750052	Switzerland/GR-ETHZ-580077/2021	2021-04-09	Europe	Switzerland	Viollier AG	Department of Biosystems Science and Engineering, ETH Zürich	Christian Beisel et al
EPI_ISL_1750054	Switzerland/GR-ETHZ-580227/2021	2021-04-10	Europe	Switzerland	Viollier AG	Department of Biosystems Science and Engineering, ETH Zürich	Christian Beisel et al
EPI_ISL_1750055	Switzerland/GR-ETHZ-580260/2021	2021-04-11	Europe	Switzerland	Viollier AG	Department of Biosystems Science and Engineering, ETH Zürich	Christian Beisel et al
EPI_ISL_1750058	Switzerland/GR-ETHZ-580261/2021	2021-04-11	Europe	Switzerland	Viollier AG	Department of Biosystems Science and Engineering, ETH Zürich	Christian Beisel et al
EPI_ISL_1750646	Switzerland/GR-ETHZ-580384/2021	2021-04-12	Europe	Switzerland	Viollier AG	Department of Biosystems Science and Engineering, ETH Zürich	Christian Beisel et al
EPI_ISL_1750889	Switzerland/GR-ETHZ-580454/2020	2020-12-17	Europe	Switzerland	Viollier AG	Department of Biosystems Science and Engineering, ETH Zürich	Chaoran Chen et al
EPI_ISL_1750842	Switzerland/GR-ETHZ-580502/2020	2020-12-17	Europe	Switzerland	Viollier AG	Department of Biosystems Science and Engineering, ETH Zürich	Chaoran Chen et al
EPI_ISL_1750780	Switzerland/GR-ETHZ-580515/2020	2020-12-18	Europe	Switzerland	Viollier AG	Department of Biosystems Science and Engineering, ETH Zürich	Chaoran Chen et al
EPI_ISL_1750937	Switzerland/GR-ETHZ-580534/2020	2020-12-18	Europe	Switzerland	Viollier AG	Department of Biosystems Science and Engineering, ETH Zürich	Chaoran Chen et al
EPI_ISL_1750724	Switzerland/GR-ETHZ-580656/2020	2020-12-22	Europe	Switzerland	Viollier AG	Department of Biosystems Science and Engineering, ETH Zürich	Chaoran Chen et al
EPI_ISL_1749774	Switzerland/GR-ETHZ-580881/2020	2020-12-28	Europe	Switzerland	Viollier AG	Department of Biosystems Science and Engineering, ETH Zürich	Chaoran Chen et al
EPI_ISL_1750922	Switzerland/GR-ETHZ-580882/2020	2020-12-28	Europe	Switzerland	Viollier AG	Department of Biosystems Science and Engineering, ETH Zürich	Chaoran Chen et al
EPI_ISL_1750311	Switzerland/GR-ETHZ-581040/2021	2021-04-15	Europe	Switzerland	Viollier AG	Department of Biosystems Science and Engineering, ETH Zürich	Chaoran Chen et al
EPI_ISL_1750053	Switzerland/GR-ETHZ-581342/2021	2021-04-13	Europe	Switzerland	Viollier AG	Department of Biosystems Science and Engineering, ETH Zürich	Chaoran Chen et al
EPI_ISL_1913955	Switzerland/GR-ETHZ-590908/2021	2021-04-22	Europe	Switzerland	Viollier AG	Department of Biosystems Science and Engineering, ETH Zurich	Chaoran Chen et al
EPI_ISL_1913981	Switzerland/GR-ETHZ-591155/2021	2021-04-19	Europe	Switzerland	Viollier AG	Department of Biosystems Science and Engineering, ETH Zurich	Chaoran Chen et al
EPI_ISL_2017015	Switzerland/GR-ETHZ-600076/2021	2021-04-23	Europe	Switzerland	Viollier AG	Department of Biosystems Science and Engineering, ETH Zürich	Christian Beisel et al
EPI_ISL_2017014	Switzerland/GR-ETHZ-600187/2021	2021-04-24	Europe	Switzerland	Viollier AG	Department of Biosystems Science and Engineering, ETH Zürich	Christian Beisel et al
EPI_ISL_2019013	Switzerland/GR-ETHZ-600473/2021	2021-04-26	Europe	Switzerland	Viollier AG	Department of Biosystems Science and Engineering, ETH Zürich	Chaoran Chen et al
EPI_ISL_2019388	Switzerland/GR-ETHZ-600602/2021	2021-04-26	Europe	Switzerland	Viollier AG	Department of Biosystems Science and Engineering, ETH Zürich	Chaoran Chen et al
EPI_ISL_2019337	Switzerland/GR-ETHZ-600750/2021	2021-04-27	Europe	Switzerland	Viollier AG	Department of Biosystems Science and Engineering, ETH Zürich	Chaoran Chen et al
EPI_ISL_2019117	Switzerland/GR-ETHZ-600818/2021	2021-04-27	Europe	Switzerland	Viollier AG	Department of Biosystems Science and Engineering, ETH Zürich	Chaoran Chen et al
EPI_ISL_2019135	Switzerland/GR-ETHZ-600824/2021	2021-04-28	Europe	Switzerland	Viollier AG	Department of Biosystems Science and Engineering, ETH Zürich	Chaoran Chen et al
EPI_ISL_2017016	Switzerland/GR-ETHZ-601141/2021	2021-04-29	Europe	Switzerland	Viollier AG	Department of Biosystems Science and Engineering, ETH Zürich	Chaoran Chen et al
EPI_ISL_2212052	Switzerland/GR-ETHZ-610232/2021	2021-05-01	Europe	Switzerland	Viollier AG	Department of Biosystems Science and Engineering, ETH Zürich	Christian Beisel et al
EPI_ISL_2212046	Switzerland/GR-ETHZ-610233/2021	2021-05-01	Europe	Switzerland	Viollier AG	Department of Biosystems Science and Engineering, ETH Zürich	Christian Beisel et al
EPI_ISL_2212038	Switzerland/GR-ETHZ-610276/2021	2021-05-01	Europe	Switzerland	Viollier AG	Department of Biosystems Science and Engineering, ETH Zürich	Christian Beisel et al
EPI_ISL_2212043	Switzerland/GR-ETHZ-610289/2021	2021-05-02	Europe	Switzerland	Viollier AG	Department of Biosystems Science and Engineering, ETH Zürich	Christian Beisel et al
EPI_ISL_2152229	Switzerland/GR-ETHZ-610388/2021	2021-05-02	Europe	Switzerland	Viollier AG	Department of Biosystems Science and Engineering, ETH Zürich	Chaoran Chen et al
EPI_ISL_2152134	Switzerland/GR-ETHZ-610685/2021	2021-05-05	Europe	Switzerland	Viollier AG	Department of Biosystems Science and Engineering, ETH Zürich	Chaoran Chen et al
EPI_ISL_2152133	Switzerland/GR-ETHZ-610687/2021	2021-05-05	Europe	Switzerland	Viollier AG	Department of Biosystems Science and Engineering, ETH Zürich	Chaoran Chen et al
EPI_ISL_2152310	Switzerland/GR-ETHZ-610717/2021	2021-05-05	Europe	Switzerland	Viollier AG	Department of Biosystems Science and Engineering, ETH Zürich	Chaoran Chen et al
EPI_ISL_2151933	Switzerland/GR-ETHZ-610762/2021	2021-05-05	Europe	Switzerland	Viollier AG	Department of Biosystems Science and Engineering, ETH Zürich	Chaoran Chen et al
EPI_ISL_2307768	Switzerland/GR-ETHZ-620065/2021	2021-05-07	Europe	Switzerland	Viollier AG	Department of Biosystems Science and Engineering, ETH Zürich	Christian Beisel et al
EPI_ISL_2307772	Switzerland/GR-ETHZ-620075/2021	2021-05-07	Europe	Switzerland	Viollier AG	Department of Biosystems Science and Engineering, ETH Zürich	Christian Beisel et al
EPI_ISL_2307765	Switzerland/GR-ETHZ-620155/2021	2021-05-07	Europe	Switzerland	Viollier AG	Department of Biosystems Science and Engineering, ETH Zürich	Christian Beisel et al
EPI_ISL_2307767	Switzerland/GR-ETHZ-620156/2021	2021-05-07	Europe	Switzerland	Viollier AG	Department of Biosystems Science and Engineering, ETH Zürich	Christian Beisel et al
EPI_ISL_2307770	Switzerland/GR-ETHZ-620157/2021	2021-05-07	Europe	Switzerland	Viollier AG	Department of Biosystems Science and Engineering, ETH Zürich	Christian Beisel et al
EPI_ISL_2307762	Switzerland/GR-ETHZ-620181/2021	2021-05-08	Europe	Switzerland	Viollier AG	Department of Biosystems Science and Engineering, ETH Zürich	Christian Beisel et al
EPI_ISL_2307612	Switzerland/GR-ETHZ-620389/2021	2021-05-10	Europe	Switzerland	Viollier AG	Department of Biosystems Science and Engineering, ETH Zürich	Chaoran Chen et al
EPI_ISL_2307871	Switzerland/GR-ETHZ-620445/2021	2021-05-10	Europe	Switzerland	Viollier AG	Department of Biosystems Science and Engineering, ETH Zürich	Chaoran Chen et al
EPI_ISL_2308055	Switzerland/GR-ETHZ-620476/2021	2021-05-11	Europe	Switzerland	Viollier AG	Department of Biosystems Science and Engineering, ETH Zürich	Chaoran Chen et al
EPI_ISL_2307512	Switzerland/GR-ETHZ-620558/2021	2021-05-11	Europe	Switzerland	Viollier AG	Department of Biosystems Science and Engineering, ETH Zürich	Chaoran Chen et al
EPI_ISL_2375222	Switzerland/GR-ETHZ-630025/2021	2021-05-14	Europe	Switzerland	Viollier AG	Department of Biosystems Science and Engineering, ETH Zürich	Christian Beisel et al
EPI_ISL_2375230	Switzerland/GR-ETHZ-630098/2021	2021-05-14	Europe	Switzerland	Viollier AG	Department of Biosystems Science and Engineering, ETH Zürich	Christian Beisel et al
EPI_ISL_2375231	Switzerland/GR-ETHZ-630100/2021	2021-05-14	Europe	Switzerland	Viollier AG	Department of Biosystems Science and Engineering, ETH Zürich	Christian Beisel et al
EPI_ISL_2375226	Switzerland/GR-ETHZ-630101/2021	2021-05-14	Europe	Switzerland	Viollier AG	Department of Biosystems Science and Engineering, ETH Zürich	Christian Beisel et al
EPI_ISL_2375228	Switzerland/GR-ETHZ-630102/2021	2021-05-14	Europe	Switzerland	Viollier AG	Department of Biosystems Science and Engineering, ETH Zürich	Christian Beisel et al
EPI_ISL_2662363	Switzerland/GR-ETHZ-630103/2021	2021-05-14	Europe	Switzerland	Viollier AG	Department of Biosystems Science and Engineering, ETH Zürich	Andrea Patrizia Salzmann et al
EPI_ISL_2662361	Switzerland/GR-ETHZ-630105/2021	2021-05-14	Europe	Switzerland	Viollier AG	Department of Biosystems Science and Engineering, ETH Zürich	Andrea Patrizia Salzmann et al
EPI_ISL_2375078	Switzerland/GR-ETHZ-630419/2021	2021-05-19	Europe	Switzerland	Viollier AG	Department of Biosystems Science and Engineering, ETH Zürich	Chaoran Chen et al
EPI_ISL_2375281	Switzerland/GR-ETHZ-630487/2021	2021-05-19	Europe	Switzerland	Viollier AG	Department of Biosystems Science and Engineering, ETH Zürich	Chaoran Chen et al
EPI_ISL_2375088	Switzerland/GR-ETHZ-630520/2021	2021-05-20	Europe	Switzerland	Viollier AG	Department of Biosystems Science and Engineering, ETH Zürich	Chaoran Chen et al
EPI_ISL_2462672	Switzerland/GR-ETHZ-640063/2021	2021-05-26	Europe	Switzerland	Viollier AG	Department of Biosystems Science and Engineering, ETH Zürich	Christian Beisel et al
EPI_ISL_2462779	Switzerland/GR-ETHZ-640282/2021	2021-05-21	Europe	Switzerland	Viollier AG	Department of Biosystems Science and Engineering, ETH Zürich	Chaoran Chen et al
EPI_ISL_2462823	Switzerland/GR-ETHZ-640284/2021	2021-05-21	Europe	Switzerland	Viollier AG	Department of Biosystems Science and Engineering, ETH Zürich	Chaoran Chen et al
EPI_ISL_2544391	Switzerland/GR-ETHZ-650059/2021	2021-05-28	Europe	Switzerland	Viollier AG	Department of Biosystems Science and Engineering, ETH Zürich	Chaoran Chen et al
EPI_ISL_2724432	Switzerland/GR-ETHZ-660110/2021	2021-06-08	Europe	Switzerland	Viollier AG	Department of Biosystems Science and Engineering, ETH Zürich	Christian Beisel et al
EPI_ISL_2724433	Switzerland/GR-ETHZ-660122/2021	2021-06-08	Europe	Switzerland	Viollier AG	Department of Biosystems Science and Engineering, ETH Zürich	Christian Beisel et al
EPI_ISL_2662364	Switzerland/GR-ETHZ-660231/2021	2021-05-31	Europe	Switzerland	Viollier AG	Department of Biosystems Science and Engineering, ETH Zürich	Andrea Patrizia Salzmann et al
EPI_ISL_2662362	Switzerland/GR-ETHZ-660340/2021	2021-06-10	Europe	Switzerland	Viollier AG	Department of Biosystems Science and Engineering, ETH Zürich	Andrea Patrizia Salzmann et al
EPI_ISL_2820574	Switzerland/GR-ETHZ-660377/2021	2021-06-11	Europe	Switzerland	Viollier AG	Department of Biosystems Science and Engineering, ETH Zürich	Christian Beisel et al
EPI_ISL_3634387	Switzerland/GR-ETHZ-670000/2021	2021-07-29	Europe	Switzerland	labor team w AG	Department of Biosystems Science and Engineering, ETH Zürich	Ivan Topolsky et al
EPI_ISL_3634397	Switzerland/GR-ETHZ-670004/2021	2021-07-29	Europe	Switzerland	labor team w AG	Department of Biosystems Science and Engineering, ETH Zürich	Ivan Topolsky et al
EPI_ISL_3634395	Switzerland/GR-ETHZ-670013/2021	2021-07-29	Europe	Switzerland	labor team w AG	Department of Biosystems Science and Engineering, ETH Zürich	Ivan Topolsky et al
EPI_ISL_3634396	Switzerland/GR-ETHZ-670026/2021	2021-07-29	Europe	Switzerland	labor team w AG	Department of Biosystems Science and Engineering, ETH Zürich	Ivan Topolsky et al
EPI_ISL_3634381	Switzerland/GR-ETHZ-670033/2021	2021-07-29	Europe	Switzerland	labor team w AG	Department of Biosystems Science and Engineering, ETH Zürich	Ivan Topolsky et al
EPI_ISL_3634399	Switzerland/GR-ETHZ-670034/2021	2021-07-29	Europe	Switzerland	labor team w AG	Department of Biosystems Science and Engineering, ETH Zürich	Ivan Topolsky et al
EPI_ISL_3634388	Switzerland/GR-ETHZ-670037/2021	2021-07-29	Europe	Switzerland	labor team w AG	Department of Biosystems Science and Engineering, ETH Zürich	Ivan Topolsky et al
EPI_ISL_3634391	Switzerland/GR-ETHZ-670053/2021	2021-07-29	Europe	Switzerland	labor team w AG	Department of Biosystems Science and Engineering, ETH Zürich	Ivan Topolsky et al
EPI_ISL_3634392	Switzerland/GR-ETHZ-670064/2021	2021-07-29	Europe	Switzerland	labor team w AG	Department of Biosystems Science and Engineering, ETH Zürich	Ivan Topolsky et al
EPI_ISL_3634394	Switzerland/GR-ETHZ-670065/2021	2021-07-29	Europe	Switzerland	labor team w AG	Department of Biosystems Science and Engineering, ETH Zürich	Ivan Topolsky et al
EPI_ISL_3634398	Switzerland/GR-ETHZ-670070/2021	2021-07-29	Europe	Switzerland	labor team w AG	Department of Biosystems Science and Engineering, ETH Zürich	Ivan Topolsky et al
EPI_ISL_3634393	Switzerland/GR-ETHZ-670081/2021	2021-07-29	Europe	Switzerland	labor team w AG	Department of Biosystems Science and Engineering, ETH Zürich	Ivan Topolsky et al
EPI_ISL_3634384	Switzerland/GR-ETHZ-670082/2021	2021-07-29	Europe	Switzerland	labor team w AG	Department of Biosystems Science and Engineering, ETH Zürich	Ivan Topolsky et al
EPI_ISL_3634383	Switzerland/GR-ETHZ-670083/2021	2021-07-29	Europe	Switzerland	labor team w AG	Department of Biosystems Science and Engineering, ETH Zürich	Ivan Topolsky et al
EPI_ISL_3634390	Switzerland/GR-ETHZ-670084/2021	2021-07-29	Europe	Switzerland	labor team w AG	Department of Biosystems Science and Engineering, ETH Zürich	Ivan Topolsky et al
EPI_ISL_3634389	Switzerland/GR-ETHZ-670085/2021	2021-07-29	Europe	Switzerland	labor team w AG	Department of Biosystems Science and Engineering, ETH Zürich	Ivan Topolsky et al
EPI_ISL_3634385	Switzerland/GR-ETHZ-670086/2021	2021-07-29	Europe	Switzerland	labor team w AG	Department of Biosystems Science and Engineering, ETH Zürich	Ivan Topolsky et al
EPI_ISL_3634386	Switzerland/GR-ETHZ-670088/2021	2021-07-29	Europe	Switzerland	labor team w AG	Department of Biosystems Science and Engineering, ETH Zürich	Ivan Topolsky et al
EPI_ISL_4233558	Switzerland/GR-ETHZ-670100/2021	2021-08-05	Europe	Switzerland	labor team w AG	Department of Biosystems Science and Engineering, ETH Zürich	Ivan Topolsky et al
EPI_ISL_4233557	Switzerland/GR-ETHZ-670103/2021	2021-08-05	Europe	Switzerland	labor team w AG	Department of Biosystems Science and Engineering, ETH Zürich	Ivan Topolsky et al
EPI_ISL_4233549	Switzerland/GR-ETHZ-670140/2021	2021-08-05	Europe	Switzerland	labor team w AG	Department of Biosystems Science and Engineering, ETH Zürich	Ivan Topolsky et al
EPI_ISL_4233552	Switzerland/GR-ETHZ-670146/2021	2021-08-05	Europe	Switzerland	labor team w AG	Department of Biosystems Science and Engineering, ETH Zürich	Ivan Topolsky et al
EPI_ISL_4233555	Switzerland/GR-ETHZ-670147/2021	2021-08-05	Europe	Switzerland	labor team w AG	Department of Biosystems Science and Engineering, ETH Zürich	Ivan Topolsky et al
EPI_ISL_4233548	Switzerland/GR-ETHZ-670148/2021	2021-08-05	Europe	Switzerland	labor team w AG	Department of Biosystems Science and Engineering, ETH Zürich	Ivan Topolsky et al
EPI_ISL_4233550	Switzerland/GR-ETHZ-670167/2021	2021-08-05	Europe	Switzerland	labor team w AG	Department of Biosystems Science and Engineering, ETH Zürich	Ivan Topolsky et al
EPI_ISL_4233554	Switzerland/GR-ETHZ-670172/2021	2021-08-05	Europe	Switzerland	labor team w AG	Department of Biosystems Science and Engineering, ETH Zürich	Ivan Topolsky et al
EPI_ISL_4233553	Switzerland/GR-ETHZ-670173/2021	2021-08-05	Europe	Switzerland	labor team w AG	Department of Biosystems Science and Engineering, ETH Zürich	Ivan Topolsky et al
EPI_ISL_3854295	Switzerland/GR-ETHZ-670183/2021	2021-08-05	Europe	Switzerland	labor team w AG	Department of Biosystems Science and Engineering, ETH Zürich	Ivan Topolsky et al
EPI_ISL_3854302	Switzerland/GR-ETHZ-670190/2021	2021-08-05	Europe	Switzerland	labor team w AG	Department of Biosystems Science and Engineering, ETH Zürich	Ivan Topolsky et al
EPI_ISL_3854308	Switzerland/GR-ETHZ-670217/2021	2021-08-05	Europe	Switzerland	labor team w AG	Department of Biosystems Science and Engineering, ETH Zürich	Ivan Topolsky et al
EPI_ISL_3854307	Switzerland/GR-ETHZ-670226/2021	2021-08-05	Europe	Switzerland	labor team w AG	Department of Biosystems Science and Engineering, ETH Zürich	Ivan Topolsky et al
EPI_ISL_3854288	Switzerland/GR-ETHZ-670230/2021	2021-08-05	Europe	Switzerland	labor team w AG	Department of Biosystems Science and Engineering, ETH Zürich	Ivan Topolsky et al
EPI_ISL_3854281	Switzerland/GR-ETHZ-670231/2021	2021-08-05	Europe	Switzerland	labor team w AG	Department of Biosystems Science and Engineering, ETH Zürich	Ivan Topolsky et al
EPI_ISL_3854292	Switzerland/GR-ETHZ-670243/2021	2021-08-05	Europe	Switzerland	labor team w AG	Department of Biosystems Science and Engineering, ETH Zürich	Ivan Topolsky et al
EPI_ISL_3854276	Switzerland/GR-ETHZ-670255/2021	2021-08-05	Europe	Switzerland	labor team w AG	Department of Biosystems Science and Engineering, ETH Zürich	Ivan Topolsky et al
EPI_ISL_3854278	Switzerland/GR-ETHZ-670257/2021	2021-08-05	Europe	Switzerland	labor team w AG	Department of Biosystems Science and Engineering, ETH Zürich	Ivan Topolsky et al
EPI_ISL_3854289	Switzerland/GR-ETHZ-670258/2021	2021-08-05	Europe	Switzerland	labor team w AG	Department of Biosystems Science and Engineering, ETH Zürich	Ivan Topolsky et al
EPI_ISL_3854291	Switzerland/GR-ETHZ-670259/2021	2021-08-05	Europe	Switzerland	labor team w AG	Department of Biosystems Science and Engineering, ETH Zürich	Ivan Topolsky et al
EPI_ISL_3854294	Switzerland/GR-ETHZ-670362/2021	2021-08-12	Europe	Switzerland	labor team w AG	Department of Biosystems Science and Engineering, ETH Zürich	Ivan Topolsky et al
EPI_ISL_4236371	Switzerland/GR-ETHZ-670479/2021	2021-08-20	Europe	Switzerland	labor team w AG	Department of Biosystems Science and Engineering, ETH Zürich	Ivan Topolsky et al
EPI_ISL_4236369	Switzerland/GR-ETHZ-670486/2021	2021-08-20	Europe	Switzerland	labor team w AG	Department of Biosystems Science and Engineering, ETH Zürich	Ivan Topolsky et al
EPI_ISL_4236379	Switzerland/GR-ETHZ-670487/2021	2021-08-20	Europe	Switzerland	labor team w AG	Department of Biosystems Science and Engineering, ETH Zürich	Ivan Topolsky et al
EPI_ISL_4236373	Switzerland/GR-ETHZ-670504/2021	2021-08-20	Europe	Switzerland	labor team w AG	Department of Biosystems Science and Engineering, ETH Zürich	Ivan Topolsky et al
EPI_ISL_4236376	Switzerland/GR-ETHZ-670546/2021	2021-08-21	Europe	Switzerland	labor team w AG	Department of Biosystems Science and Engineering, ETH Zürich	Ivan Topolsky et al
EPI_ISL_4236380	Switzerland/GR-ETHZ-670548/2021	2021-08-22	Europe	Switzerland	labor team w AG	Department of Biosystems Science and Engineering, ETH Zürich	Ivan Topolsky et al
EPI_ISL_4236370	Switzerland/GR-ETHZ-670549/2021	2021-08-21	Europe	Switzerland	labor team w AG	Department of Biosystems Science and Engineering, ETH Zürich	Ivan Topolsky et al
EPI_ISL_4236372	Switzerland/GR-ETHZ-670550/2021	2021-08-21	Europe	Switzerland	labor team w AG	Department of Biosystems Science and Engineering, ETH Zürich	Ivan Topolsky et al
EPI_ISL_4236377	Switzerland/GR-ETHZ-670551/2021	2021-08-21	Europe	Switzerland	labor team w AG	Department of Biosystems Science and Engineering, ETH Zürich	Ivan Topolsky et al
EPI_ISL_4236378	Switzerland/GR-ETHZ-670552/2021	2021-08-22	Europe	Switzerland	labor team w AG	Department of Biosystems Science and Engineering, ETH Zürich	Ivan Topolsky et al
EPI_ISL_4236368	Switzerland/GR-ETHZ-670573/2021	2021-08-20	Europe	Switzerland	labor team w AG	Department of Biosystems Science and Engineering, ETH Zürich	Ivan Topolsky et al
EPI_ISL_4236381	Switzerland/GR-ETHZ-670607/2021	2021-08-20	Europe	Switzerland	labor team w AG	Department of Biosystems Science and Engineering, ETH Zürich	Ivan Topolsky et al
EPI_ISL_4234012	Switzerland/GR-ETHZ-670653/2021	2021-08-25	Europe	Switzerland	labor team w AG	Department of Biosystems Science and Engineering, ETH Zürich	Ivan Topolsky et al
EPI_ISL_4234044	Switzerland/GR-ETHZ-670704/2021	2021-08-23	Europe	Switzerland	labor team w AG	Department of Biosystems Science and Engineering, ETH Zürich	Ivan Topolsky et al
EPI_ISL_4234030	Switzerland/GR-ETHZ-670713/2021	2021-08-26	Europe	Switzerland	labor team w AG	Department of Biosystems Science and Engineering, ETH Zürich	Ivan Topolsky et al
EPI_ISL_4234040	Switzerland/GR-ETHZ-670714/2021	2021-08-26	Europe	Switzerland	labor team w AG	Department of Biosystems Science and Engineering, ETH Zürich	Ivan Topolsky et al
EPI_ISL_4234033	Switzerland/GR-ETHZ-670715/2021	2021-08-26	Europe	Switzerland	labor team w AG	Department of Biosystems Science and Engineering, ETH Zürich	Ivan Topolsky et al
EPI_ISL_4234015	Switzerland/GR-ETHZ-670716/2021	2021-08-26	Europe	Switzerland	labor team w AG	Department of Biosystems Science and Engineering, ETH Zürich	Ivan Topolsky et al
EPI_ISL_4234018	Switzerland/GR-ETHZ-670720/2021	2021-08-26	Europe	Switzerland	labor team w AG	Department of Biosystems Science and Engineering, ETH Zürich	Ivan Topolsky et al
EPI_ISL_4234021	Switzerland/GR-ETHZ-670764/2021	2021-08-26	Europe	Switzerland	labor team w AG	Department of Biosystems Science and Engineering, ETH Zürich	Ivan Topolsky et al
EPI_ISL_4234037	Switzerland/GR-ETHZ-670775/2021	2021-08-26	Europe	Switzerland	labor team w AG	Department of Biosystems Science and Engineering, ETH Zürich	Ivan Topolsky et al
EPI_ISL_4234035	Switzerland/GR-ETHZ-670776/2021	2021-08-26	Europe	Switzerland	labor team w AG	Department of Biosystems Science and Engineering, ETH Zürich	Ivan Topolsky et al
EPI_ISL_4234009	Switzerland/GR-ETHZ-670800/2021	2021-08-26	Europe	Switzerland	labor team w AG	Department of Biosystems Science and Engineering, ETH Zürich	Ivan Topolsky et al
EPI_ISL_4234032	Switzerland/GR-ETHZ-670801/2021	2021-08-26	Europe	Switzerland	labor team w AG	Department of Biosystems Science and Engineering, ETH Zürich	Ivan Topolsky et al
EPI_ISL_4234011	Switzerland/GR-ETHZ-670802/2021	2021-08-26	Europe	Switzerland	labor team w AG	Department of Biosystems Science and Engineering, ETH Zürich	Ivan Topolsky et al
EPI_ISL_4234016	Switzerland/GR-ETHZ-670805/2021	2021-08-26	Europe	Switzerland	labor team w AG	Department of Biosystems Science and Engineering, ETH Zürich	Ivan Topolsky et al
EPI_ISL_4234045	Switzerland/GR-ETHZ-670806/2021	2021-08-26	Europe	Switzerland	labor team w AG	Department of Biosystems Science and Engineering, ETH Zürich	Ivan Topolsky et al
EPI_ISL_4234042	Switzerland/GR-ETHZ-670808/2021	2021-08-26	Europe	Switzerland	labor team w AG	Department of Biosystems Science and Engineering, ETH Zürich	Ivan Topolsky et al
EPI_ISL_4234013	Switzerland/GR-ETHZ-670809/2021	2021-08-26	Europe	Switzerland	labor team w AG	Department of Biosystems Science and Engineering, ETH Zürich	Ivan Topolsky et al
EPI_ISL_4586854	Switzerland/GR-ETHZ-671025/2021	2021-09-10	Europe	Switzerland	labor team w AG	Department of Biosystems Science and Engineering, ETH Zürich	Ivan Topolsky et al
EPI_ISL_4586848	Switzerland/GR-ETHZ-671034/2021	2021-09-10	Europe	Switzerland	labor team w AG	Department of Biosystems Science and Engineering, ETH Zürich	Ivan Topolsky et al
EPI_ISL_4586831	Switzerland/GR-ETHZ-671035/2021	2021-09-10	Europe	Switzerland	labor team w AG	Department of Biosystems Science and Engineering, ETH Zürich	Ivan Topolsky et al
EPI_ISL_4586880	Switzerland/GR-ETHZ-671050/2021	2021-09-10	Europe	Switzerland	labor team w AG	Department of Biosystems Science and Engineering, ETH Zürich	Ivan Topolsky et al
EPI_ISL_4586867	Switzerland/GR-ETHZ-671065/2021	2021-09-10	Europe	Switzerland	labor team w AG	Department of Biosystems Science and Engineering, ETH Zürich	Ivan Topolsky et al
EPI_ISL_4586872	Switzerland/GR-ETHZ-671067/2021	2021-09-10	Europe	Switzerland	labor team w AG	Department of Biosystems Science and Engineering, ETH Zürich	Ivan Topolsky et al
EPI_ISL_4586845	Switzerland/GR-ETHZ-671135/2021	2021-09-11	Europe	Switzerland	labor team w AG	Department of Biosystems Science and Engineering, ETH Zürich	Ivan Topolsky et al
EPI_ISL_4586833	Switzerland/GR-ETHZ-671136/2021	2021-09-11	Europe	Switzerland	labor team w AG	Department of Biosystems Science and Engineering, ETH Zürich	Ivan Topolsky et al
EPI_ISL_4586839	Switzerland/GR-ETHZ-671146/2021	2021-09-11	Europe	Switzerland	labor team w AG	Department of Biosystems Science and Engineering, ETH Zürich	Ivan Topolsky et al
EPI_ISL_4586832	Switzerland/GR-ETHZ-671148/2021	2021-09-11	Europe	Switzerland	labor team w AG	Department of Biosystems Science and Engineering, ETH Zürich	Ivan Topolsky et al
EPI_ISL_4586864	Switzerland/GR-ETHZ-671204/2021	2021-09-12	Europe	Switzerland	labor team w AG	Department of Biosystems Science and Engineering, ETH Zürich	Ivan Topolsky et al
EPI_ISL_4586830	Switzerland/GR-ETHZ-671205/2021	2021-09-12	Europe	Switzerland	labor team w AG	Department of Biosystems Science and Engineering, ETH Zürich	Ivan Topolsky et al
EPI_ISL_4630574	Switzerland/GR-ETHZ-671224/2021	2021-09-15	Europe	Switzerland	labor team w AG	Department of Biosystems Science and Engineering, ETH Zürich	Ivan Topolsky et al
EPI_ISL_4630576	Switzerland/GR-ETHZ-671274/2021	2021-09-15	Europe	Switzerland	labor team w AG	Department of Biosystems Science and Engineering, ETH Zürich	Ivan Topolsky et al
EPI_ISL_4630580	Switzerland/GR-ETHZ-671275/2021	2021-09-15	Europe	Switzerland	labor team w AG	Department of Biosystems Science and Engineering, ETH Zürich	Ivan Topolsky et al
EPI_ISL_4630575	Switzerland/GR-ETHZ-671300/2021	2021-09-15	Europe	Switzerland	labor team w AG	Department of Biosystems Science and Engineering, ETH Zürich	Ivan Topolsky et al
EPI_ISL_4630573	Switzerland/GR-ETHZ-671301/2021	2021-09-15	Europe	Switzerland	labor team w AG	Department of Biosystems Science and Engineering, ETH Zürich	Ivan Topolsky et al
EPI_ISL_4630579	Switzerland/GR-ETHZ-671307/2021	2021-09-15	Europe	Switzerland	labor team w AG	Department of Biosystems Science and Engineering, ETH Zürich	Ivan Topolsky et al
EPI_ISL_4630578	Switzerland/GR-ETHZ-671355/2021	2021-09-17	Europe	Switzerland	labor team w AG	Department of Biosystems Science and Engineering, ETH Zürich	Ivan Topolsky et al
EPI_ISL_4905465	Switzerland/GR-ETHZ-671499/2021	2021-09-23	Europe	Switzerland	labor team w AG	Department of Biosystems Science and Engineering, ETH Zürich	Ivan Topolsky et al
EPI_ISL_4905478	Switzerland/GR-ETHZ-671505/2021	2021-09-23	Europe	Switzerland	labor team w AG	Department of Biosystems Science and Engineering, ETH Zürich	Ivan Topolsky et al
EPI_ISL_4905481	Switzerland/GR-ETHZ-671517/2021	2021-09-23	Europe	Switzerland	labor team w AG	Department of Biosystems Science and Engineering, ETH Zürich	Ivan Topolsky et al
EPI_ISL_415698	Switzerland/GR-HUG-2988/2020	2020-02-27	Europe	Switzerland	University Hospitals of Geneva Laboratory of Virology	University Hospitals of Geneva Laboratory of Virology	Laubscher F. et al
EPI_ISL_415699	Switzerland/GR-HUG-3043/2020	2020-02-27	Europe	Switzerland	University Hospitals of Geneva Laboratory of Virology	University Hospitals of Geneva Laboratory of Virology	Laubscher F. et al
EPI_ISL_860757	Switzerland/GR-SNRCI-1135/2020	2020-10-20	Europe	Switzerland	Swiss National Reference Centre for Influenza	Swiss National Reference Centre for Influenza	Ana Rita Gonçalves Cabecinhas et al
EPI_ISL_860781	Switzerland/GR-SNRCI-1898/2020	2020-11-02	Europe	Switzerland	Swiss National Reference Centre for Influenza	Swiss National Reference Centre for Influenza	Ana Rita Gonçalves Cabecinhas et al
EPI_ISL_897903	Switzerland/GR-SNRCI-32961384/2021	2021-01-12	Europe	Switzerland	University Hospitals of Geneva, Laboratory of Virology	HUG, Laboratory of Virology and the Health2030 Genome Center	Samuel Cordey et al
EPI_ISL_857506	Switzerland/GR-SNRCI-3453/2020	2020-12-04	Europe	Switzerland	Swiss National Reference Centre for Influenza	Swiss National Reference Centre for Influenza	Ana Rita Goncalves et al
EPI_ISL_857523	Switzerland/GR-SNRCI-6169/2020	2020-11-23	Europe	Switzerland	Swiss National Reference Centre for Influenza	Swiss National Reference Centre for Influenza	Tim Roloff et al
EPI_ISL_857524	Switzerland/GR-SNRCI-8061/2020	2020-11-24	Europe	Switzerland	Swiss National Reference Centre for Influenza	Swiss National Reference Centre for Influenza	Tim Roloff et al
EPI_ISL_857497	Switzerland/GR-SNRCI-9213/2020	2020-11-19	Europe	Switzerland	Swiss National Reference Centre for Influenza	Swiss National Reference Centre for Influenza	Ana Rita Goncalves et al
EPI_ISL_2484551	Switzerland/GR-UHB-4180790001/2021	2021-01-26	Europe	Switzerland	Labormedizinisches Zentrum Dr Risch	Clinical Bacteriology	Tim Roloff et al
EPI_ISL_2484552	Switzerland/GR-UHB-4180791101/2021	2021-01-26	Europe	Switzerland	Labormedizinisches Zentrum Dr Risch	Clinical Bacteriology	Tim Roloff et al
EPI_ISL_2484223	Switzerland/GR-UHB-4181700801/2021	2021-01-29	Europe	Switzerland	Labormedizinisches Zentrum Dr Risch	Clinical Bacteriology	Tim Roloff et al
EPI_ISL_2484297	Switzerland/GR-UHB-4182037201/2021	2021-01-30	Europe	Switzerland	Labormedizinisches Zentrum Dr Risch	Clinical Bacteriology	Tim Roloff et al
EPI_ISL_2484518	Switzerland/GR-UHB-4182095101/2021	2021-01-30	Europe	Switzerland	Labormedizinisches Zentrum Dr Risch	Clinical Bacteriology	Tim Roloff et al
EPI_ISL_2484534	Switzerland/GR-UHB-4182981101/2021	2021-02-04	Europe	Switzerland	Labormedizinisches Zentrum Dr Risch	Clinical Bacteriology	Tim Roloff et al
EPI_ISL_2484535	Switzerland/GR-UHB-4182981301/2021	2021-02-04	Europe	Switzerland	Labormedizinisches Zentrum Dr Risch	Clinical Bacteriology	Tim Roloff et al
EPI_ISL_2484536	Switzerland/GR-UHB-4182997501/2021	2021-02-04	Europe	Switzerland	Labormedizinisches Zentrum Dr Risch	Clinical Bacteriology	Tim Roloff et al
EPI_ISL_2484537	Switzerland/GR-UHB-4183000901/2021	2021-02-04	Europe	Switzerland	Labormedizinisches Zentrum Dr Risch	Clinical Bacteriology	Tim Roloff et al
EPI_ISL_2484538	Switzerland/GR-UHB-4183091401/2021	2021-02-04	Europe	Switzerland	Labormedizinisches Zentrum Dr Risch	Clinical Bacteriology	Tim Roloff et al
EPI_ISL_1388900	Switzerland/GR-UHB-42585431/2020	2020-12-10	Europe	Switzerland	University Hospital Basel, Clinical Virology	University Hospital Basel, Clinical Bacteriology	Tim Roloff et al
EPI_ISL_2408447	Switzerland/GR-UHB-42858050/2021	2021-05-18	Europe	Switzerland	Labor Team W Ag	Clinical Bacteriology	Tim Roloff et al
EPI_ISL_2408467	Switzerland/GR-UHB-42860246/2021	2021-05-12	Europe	Switzerland	Labor Team W Ag	Clinical Bacteriology	Tim Roloff et al
EPI_ISL_2408468	Switzerland/GR-UHB-42860247/2021	2021-05-16	Europe	Switzerland	Labor Team W Ag	Clinical Bacteriology	Tim Roloff et al
EPI_ISL_2466584	Switzerland/GR-UHB-42869995/2021	2021-05-25	Europe	Switzerland	Labor Team W Ag	Clinical Bacteriology	Tim Roloff et al
EPI_ISL_2466585	Switzerland/GR-UHB-42869997/2021	2021-05-25	Europe	Switzerland	Labor Team W Ag	Clinical Bacteriology	Tim Roloff et al
EPI_ISL_4251216	Switzerland/GR-UHB-43005628/2021	2021-08-16	Europe	Switzerland	Synlab Suisse SA	Clinical Bacteriology	Tim Roloff et al
EPI_ISL_4395216	Switzerland/GR-UHB-43041458/2021	2021-09-02	Europe	Switzerland	Synlab Suisse SA	Clinical Bacteriology	Tim Roloff et al
EPI_ISL_4395225	Switzerland/GR-UHB-43041465/2021	2021-09-03	Europe	Switzerland	Synlab Suisse SA	Clinical Bacteriology	Tim Roloff et al
EPI_ISL_4395265	Switzerland/GR-UHB-43044336/2021	2021-09-10	Europe	Switzerland	Synlab Suisse SA	Clinical Bacteriology	Tim Roloff et al
EPI_ISL_4571397	Switzerland/GR-UHB-43055233/2021	2021-09-14	Europe	Switzerland	Synlab Suisse SA	Clinical Bacteriology	Tim Roloff et al
EPI_ISL_1036119	Switzerland/GR-UHB-712207701/2020	2020-12-08	Europe	Switzerland	Labormedizinisches Zentrum Dr Risch	Clinical Bacteriology	Tim Roloff et al
EPI_ISL_1036124	Switzerland/GR-UHB-713555401/2020	2020-12-13	Europe	Switzerland	Labormedizinisches Zentrum Dr Risch	Clinical Bacteriology	Tim Roloff et al
EPI_ISL_1036128	Switzerland/GR-UHB-715659201/2020	2020-12-18	Europe	Switzerland	Labormedizinisches Zentrum Dr Risch	Clinical Bacteriology	Tim Roloff et al
EPI_ISL_861860	Switzerland/GR-UHB-717511401/2020	2020-12-25	Europe	Switzerland	Labormedizinisches Zentrum Dr Risch	Clinical Bacteriology	Tim Roloff et al
EPI_ISL_2484597	Switzerland/GR-UHB-725545201/2021	2021-01-26	Europe	Switzerland	Labormedizinisches Zentrum Dr Risch	Clinical Bacteriology	Tim Roloff et al
EPI_ISL_2484423	Switzerland/GR-UHB-727003901/2021	2021-01-29	Europe	Switzerland	Labormedizinisches Zentrum Dr Risch	Clinical Bacteriology	Tim Roloff et al
EPI_ISL_2484472	Switzerland/GR-UHB-727005301/2021	2021-01-29	Europe	Switzerland	Labormedizinisches Zentrum Dr Risch	Clinical Bacteriology	Tim Roloff et al
EPI_ISL_2484249	Switzerland/GR-UHB-727006401/2021	2021-01-29	Europe	Switzerland	Labormedizinisches Zentrum Dr Risch	Clinical Bacteriology	Tim Roloff et al
EPI_ISL_2484245	Switzerland/GR-UHB-727048800/2021	2021-01-30	Europe	Switzerland	Labormedizinisches Zentrum Dr Risch	Clinical Bacteriology	Tim Roloff et al
EPI_ISL_2484270	Switzerland/GR-UHB-727208801/2021	2021-01-30	Europe	Switzerland	Labormedizinisches Zentrum Dr Risch	Clinical Bacteriology	Tim Roloff et al
EPI_ISL_2484369	Switzerland/GR-UHB-727209701/2021	2021-01-30	Europe	Switzerland	Labormedizinisches Zentrum Dr Risch	Clinical Bacteriology	Tim Roloff et al
EPI_ISL_2484350	Switzerland/GR-UHB-727212801/2021	2021-01-30	Europe	Switzerland	Labormedizinisches Zentrum Dr Risch	Clinical Bacteriology	Tim Roloff et al
EPI_ISL_2484233	Switzerland/GR-UHB-727214301/2021	2021-01-31	Europe	Switzerland	Labormedizinisches Zentrum Dr Risch	Clinical Bacteriology	Tim Roloff et al
EPI_ISL_2484521	Switzerland/GR-UHB-729326501/2021	2021-02-07	Europe	Switzerland	Labormedizinisches Zentrum Dr Risch	Clinical Bacteriology	Tim Roloff et al
EPI_ISL_2110424	Switzerland/GR-UHB-748464300/2021	2021-04-11	Europe	Switzerland	Liebefeld, Switzerland	University Hospital Basel, Switzerland	Tim Roloff et al
EPI_ISL_2918761	Switzerland/GR-UHB-766310800/2021	2021-06-23	Europe	Switzerland	Labormedizinisches Zentrum Dr Risch	Clinical Bacteriology	Tim Roloff et al
EPI_ISL_2981974	Switzerland/IT-HUG-34690309/2021	2021-07-06	Europe	Italy	University Hospitals of Geneva, Laboratory of Virology	HUG, Laboratory of Virology and the Health2030 Genome Center	Samuel Cordey et al
EPI_ISL_1910569	Switzerland/JU-32217269/2021	2021-04-22	Europe	Switzerland	Viollier AG	Viollier AG	Andrea Patrizia Salzmann et al
EPI_ISL_1910570	Switzerland/JU-32217274/2021	2021-04-22	Europe	Switzerland	Viollier AG	Viollier AG	Andrea Patrizia Salzmann et al
EPI_ISL_1910571	Switzerland/JU-32217339/2021	2021-04-22	Europe	Switzerland	Viollier AG	Viollier AG	Andrea Patrizia Salzmann et al
EPI_ISL_1533279	Switzerland/JU-33726368/2021	2021-03-30	Europe	Switzerland	University Hospitals of Geneva, Laboratory of Virology	HUG, Laboratory of Virology and the Health2030 Genome Center	Samuel Cordey et al
EPI_ISL_1811166	Switzerland/JU-33921156/2021	2021-04-17	Europe	Switzerland	University Hospitals of Geneva, Laboratory of Virology	HUG, Laboratory of Virology and the Health2030 Genome Center	Samuel Cordey et al
EPI_ISL_831006	Switzerland/JU-42482736/2020	2020-10-13	Europe	Switzerland	Clinical Virology	Clinical Bacteriology	Madlen Stange et al
EPI_ISL_451684	Switzerland/JU-ETHZ-100092/2020	2020-03-13	Europe	Switzerland	Viollier AG	Department of Biosystems Science and Engineering, ETH Zürich	Christian Beisel et al
EPI_ISL_451708	Switzerland/JU-ETHZ-100124/2020	2020-03-16	Europe	Switzerland	Viollier AG	Department of Biosystems Science and Engineering, ETH Zürich	Christian Beisel et al
EPI_ISL_603641	Switzerland/JU-ETHZ-321400/2020	2020-10-13	Europe	Switzerland	Viollier AG	Department of Biosystems Science and Engineering, ETH Zürich	Christian Beisel et al
EPI_ISL_1496545	Switzerland/JU-ETHZ-331375/2020	2020-10-21	Europe	Switzerland	Viollier AG	Department of Biosystems Science and Engineering, ETH Zürich	Christian Beisel et al
EPI_ISL_3296406	Switzerland/JU-ETHZ-33562290/2021	2021-07-22	Europe	Switzerland	Viollier AG	Department of Biosystems Science and Engineering, ETH Zürich	Christian Beisel et al
EPI_ISL_3476221	Switzerland/JU-ETHZ-33569928/2021	2021-08-02	Europe	Switzerland	Viollier AG	Department of Biosystems Science and Engineering, ETH Zürich	Chaoran Chen et al
EPI_ISL_3345977	Switzerland/JU-ETHZ-33585037/2021	2021-07-26	Europe	Switzerland	Viollier AG	Department of Biosystems Science and Engineering, ETH Zürich	Christian Beisel et al
EPI_ISL_3465350	Switzerland/JU-ETHZ-33639411/2021	2021-08-04	Europe	Switzerland	Viollier AG	Department of Biosystems Science and Engineering, ETH Zürich	Chaoran Chen et al
EPI_ISL_4233559	Switzerland/JU-ETHZ-33686380/2021	2021-08-09	Europe	Switzerland	Viollier AG	Department of Biosystems Science and Engineering, ETH Zürich	Christian Beisel et al
EPI_ISL_3854316	Switzerland/JU-ETHZ-33694112/2021	2021-08-11	Europe	Switzerland	Viollier AG	Department of Biosystems Science and Engineering, ETH Zürich	Chaoran Chen et al
EPI_ISL_3854315	Switzerland/JU-ETHZ-33713250/2021	2021-08-11	Europe	Switzerland	Viollier AG	Department of Biosystems Science and Engineering, ETH Zürich	Chaoran Chen et al
EPI_ISL_693778	Switzerland/JU-ETHZ-350003/2020	2020-11-03	Europe	Switzerland	Viollier AG	Department of Biosystems Science and Engineering, ETH Zürich	Christian Beisel et al
EPI_ISL_693780	Switzerland/JU-ETHZ-350005/2020	2020-11-03	Europe	Switzerland	Viollier AG	Department of Biosystems Science and Engineering, ETH Zürich	Christian Beisel et al
EPI_ISL_693789	Switzerland/JU-ETHZ-350015/2020	2020-11-03	Europe	Switzerland	Viollier AG	Department of Biosystems Science and Engineering, ETH Zürich	Christian Beisel et al
EPI_ISL_899559	Switzerland/JU-ETHZ-431022/2020	2020-12-28	Europe	Switzerland	Viollier AG	Department of Biosystems Science and Engineering, ETH Zürich	Christian Beisel et al
EPI_ISL_1004941	Switzerland/JU-ETHZ-431293/2020	2020-12-28	Europe	Switzerland	Viollier AG	Department of Biosystems Science and Engineering, ETH Zürich	Chaoran Chen et al
EPI_ISL_1004836	Switzerland/JU-ETHZ-431361/2020	2020-12-29	Europe	Switzerland	Viollier AG	Department of Biosystems Science and Engineering, ETH Zürich	Chaoran Chen et al
EPI_ISL_899560	Switzerland/JU-ETHZ-451522/2021	2021-01-11	Europe	Switzerland	Viollier AG	Department of Biosystems Science and Engineering, ETH Zürich	Chaoran Chen et al
EPI_ISL_899561	Switzerland/JU-ETHZ-451601/2021	2021-01-12	Europe	Switzerland	Viollier AG	Department of Biosystems Science and Engineering, ETH Zürich	Chaoran Chen et al
EPI_ISL_1003169	Switzerland/JU-ETHZ-460092/2021	2021-01-18	Europe	Switzerland	Viollier AG	Department of Biosystems Science and Engineering, ETH Zürich	Christian Beisel et al
EPI_ISL_1003168	Switzerland/JU-ETHZ-460093/2021	2021-01-18	Europe	Switzerland	Viollier AG	Department of Biosystems Science and Engineering, ETH Zürich	Christian Beisel et al
EPI_ISL_1003665	Switzerland/JU-ETHZ-470852/2021	2021-01-25	Europe	Switzerland	Viollier AG	Department of Biosystems Science and Engineering, ETH Zürich	Chaoran Chen et al
EPI_ISL_1004154	Switzerland/JU-ETHZ-480645/2021	2021-02-04	Europe	Switzerland	Viollier AG	Department of Biosystems Science and Engineering, ETH Zürich	Chaoran Chen et al
EPI_ISL_1119409	Switzerland/JU-ETHZ-500291/2021	2021-02-16	Europe	Switzerland	Viollier AG	Department of Biosystems Science and Engineering, ETH Zürich	Chaoran Chen et al
EPI_ISL_1260231	Switzerland/JU-ETHZ-520095/2020	2020-11-20	Europe	Switzerland	Viollier AG	Department of Biosystems Science and Engineering, ETH Zürich	Christian Beisel et al
EPI_ISL_1259875	Switzerland/JU-ETHZ-520279/2021	2021-02-26	Europe	Switzerland	Viollier AG	Department of Biosystems Science and Engineering, ETH Zürich	Christian Beisel et al
EPI_ISL_1260230	Switzerland/JU-ETHZ-521390/2020	2020-11-30	Europe	Switzerland	Viollier AG	Department of Biosystems Science and Engineering, ETH Zürich	Chaoran Chen et al
EPI_ISL_1360936	Switzerland/JU-ETHZ-530853/2021	2021-03-08	Europe	Switzerland	Viollier AG	Department of Biosystems Science and Engineering, ETH Zürich	Chaoran Chen et al
EPI_ISL_1360935	Switzerland/JU-ETHZ-531100/2021	2021-03-08	Europe	Switzerland	Viollier AG	Department of Biosystems Science and Engineering, ETH Zürich	Chaoran Chen et al
EPI_ISL_1360933	Switzerland/JU-ETHZ-531152/2021	2021-03-08	Europe	Switzerland	Viollier AG	Department of Biosystems Science and Engineering, ETH Zürich	Chaoran Chen et al
EPI_ISL_1360934	Switzerland/JU-ETHZ-531607/2021	2021-03-09	Europe	Switzerland	Viollier AG	Department of Biosystems Science and Engineering, ETH Zürich	Chaoran Chen et al
EPI_ISL_1408151	Switzerland/JU-ETHZ-540330/2021	2021-03-16	Europe	Switzerland	Viollier AG	Department of Biosystems Science and Engineering, ETH Zürich	Chaoran Chen et al
EPI_ISL_1598369	Switzerland/JU-ETHZ-550332/2021	2021-03-25	Europe	Switzerland	Viollier AG	Department of Biosystems Science and Engineering, ETH Zürich	Christian Beisel et al
EPI_ISL_1598370	Switzerland/JU-ETHZ-551119/2021	2021-03-22	Europe	Switzerland	Viollier AG	Department of Biosystems Science and Engineering, ETH Zürich	Chaoran Chen et al
EPI_ISL_1682625	Switzerland/JU-ETHZ-560539/2020	2020-12-17	Europe	Switzerland	Viollier AG	Department of Biosystems Science and Engineering, ETH Zürich	Chaoran Chen et al
EPI_ISL_3634400	Switzerland/JU-ETHZ-670024/2021	2021-07-29	Europe	Switzerland	labor team w AG	Department of Biosystems Science and Engineering, ETH Zürich	Ivan Topolsky et al
EPI_ISL_4236382	Switzerland/JU-ETHZ-670499/2021	2021-08-20	Europe	Switzerland	labor team w AG	Department of Biosystems Science and Engineering, ETH Zürich	Ivan Topolsky et al
EPI_ISL_2681477	Switzerland/JU-HUG-34480673/2021	2021-06-10	Europe	Switzerland	University Hospitals of Geneva, Laboratory of Virology	HUG, Laboratory of Virology and the Health2030 Genome Center	Samuel Cordey et al
EPI_ISL_2981964	Switzerland/JU-HUG-34673841/2021	2021-07-04	Europe	Switzerland	University Hospitals of Geneva, Laboratory of Virology	HUG, Laboratory of Virology and the Health2030 Genome Center	Samuel Cordey et al
EPI_ISL_1233643	Switzerland/JU-UHB-0716047201/2020	2020-12-20	Europe	Switzerland	Labormedizinisches Zentrum Dr Risch	Clinical Bacteriology	Tim Roloff et al
EPI_ISL_1233644	Switzerland/JU-UHB-0716179501/2020	2020-12-21	Europe	Switzerland	Labormedizinisches Zentrum Dr Risch	Clinical Bacteriology	Tim Roloff et al
EPI_ISL_1388801	Switzerland/JU-UHB-42496772/2020	2020-10-21	Europe	Switzerland	University Hospital Basel, Clinical Virology	University Hospital Basel, Clinical Bacteriology	Tim Roloff et al
EPI_ISL_2941521	Switzerland/JU-UHB-42553306/2020	2020-11-23	Europe	Switzerland	Clinical Virology	Clinical Bacteriology	Tim Roloff et al
EPI_ISL_1273692	Switzerland/JU-UHB-42596067/2020	2020-12-16	Europe	Switzerland	Clinical Virology	Clinical Bacteriology	Tim Roloff et al
EPI_ISL_1388713	Switzerland/JU-UHB-42653862/2021	2021-01-21	Europe	Switzerland	University Hospital Basel, Clinical Virology	University Hospital Basel, Clinical Bacteriology	Tim Roloff et al
EPI_ISL_3086320	Switzerland/JU-UHB-42958931/2021	2021-07-21	Europe	Switzerland	Hopital du Jura: Delemont	Clinical Bacteriology	Tim Roloff et al
EPI_ISL_3086321	Switzerland/JU-UHB-42958933/2021	2021-07-21	Europe	Switzerland	Hopital du Jura: Delemont	Clinical Bacteriology	Tim Roloff et al
EPI_ISL_3247332	Switzerland/JU-UHB-42969481/2021	2021-07-26	Europe	Switzerland	Hopital du Jura: Delemont	Clinical Bacteriology	Tim Roloff et al
EPI_ISL_3824231	Switzerland/JU-UHB-43002058/2021	2021-08-10	Europe	Switzerland	Hopital du Jura: Delemont	Clinical Bacteriology	Tim Roloff et al
EPI_ISL_3824232	Switzerland/JU-UHB-43002059/2021	2021-08-17	Europe	Switzerland	Hopital du Jura: Delemont	Clinical Bacteriology	Tim Roloff et al
EPI_ISL_3824233	Switzerland/JU-UHB-43002060/2021	2021-08-13	Europe	Switzerland	Hopital du Jura: Delemont	Clinical Bacteriology	Tim Roloff et al
EPI_ISL_3824234	Switzerland/JU-UHB-43002061/2021	2021-08-14	Europe	Switzerland	Hopital du Jura: Delemont	Clinical Bacteriology	Tim Roloff et al
EPI_ISL_3824235	Switzerland/JU-UHB-43002062/2021	2021-08-15	Europe	Switzerland	Hopital du Jura: Delemont	Clinical Bacteriology	Tim Roloff et al
EPI_ISL_4297813	Switzerland/JU-UHB-43013587/2021	2021-08-20	Europe	Switzerland	Hopital du Jura: Delemont	Clinical Bacteriology	Tim Roloff et al
EPI_ISL_4297814	Switzerland/JU-UHB-43013589/2021	2021-08-21	Europe	Switzerland	Hopital du Jura: Delemont	Clinical Bacteriology	Tim Roloff et al
EPI_ISL_4297815	Switzerland/JU-UHB-43013591/2021	2021-08-22	Europe	Switzerland	Hopital du Jura: Delemont	Clinical Bacteriology	Tim Roloff et al
EPI_ISL_4297816	Switzerland/JU-UHB-43013592/2021	2021-08-24	Europe	Switzerland	Hopital du Jura: Delemont	Clinical Bacteriology	Tim Roloff et al
EPI_ISL_4297818	Switzerland/JU-UHB-43013677/2021	2021-08-24	Europe	Switzerland	Hopital du Jura: Delemont	Clinical Bacteriology	Tim Roloff et al
EPI_ISL_4297819	Switzerland/JU-UHB-43013679/2021	2021-08-23	Europe	Switzerland	Hopital du Jura: Delemont	Clinical Bacteriology	Tim Roloff et al
EPI_ISL_4410803	Switzerland/JU-UHB-43013713/2021	2021-08-19	Europe	Switzerland	Hopital du Jura: Delemont	Clinical Bacteriology	Tim Roloff et al
EPI_ISL_4297820	Switzerland/JU-UHB-43013714/2021	2021-08-19	Europe	Switzerland	Hopital du Jura: Delemont	Clinical Bacteriology	Tim Roloff et al
EPI_ISL_4297823	Switzerland/JU-UHB-43013730/2021	2021-08-20	Europe	Switzerland	Hopital du Jura: Delemont	Clinical Bacteriology	Tim Roloff et al
EPI_ISL_4297834	Switzerland/JU-UHB-43014826/2021	2021-08-25	Europe	Switzerland	Hopital du Jura: Delemont	Clinical Bacteriology	Tim Roloff et al
EPI_ISL_4395086	Switzerland/JU-UHB-43014829/2021	2021-08-25	Europe	Switzerland	Hopital du Jura: Delemont	Clinical Bacteriology	Tim Roloff et al
EPI_ISL_4395119	Switzerland/JU-UHB-43027994/2021	2021-08-24	Europe	Switzerland	Hopital du Jura: Delemont	Clinical Bacteriology	Tim Roloff et al
EPI_ISL_4395125	Switzerland/JU-UHB-43028004/2021	2021-08-31	Europe	Switzerland	Hopital du Jura: Delemont	Clinical Bacteriology	Tim Roloff et al
EPI_ISL_4395128	Switzerland/JU-UHB-43028008/2021	2021-08-27	Europe	Switzerland	Hopital du Jura: Delemont	Clinical Bacteriology	Tim Roloff et al
EPI_ISL_4395129	Switzerland/JU-UHB-43028010/2021	2021-08-27	Europe	Switzerland	Hopital du Jura: Delemont	Clinical Bacteriology	Tim Roloff et al
EPI_ISL_4395130	Switzerland/JU-UHB-43028011/2021	2021-08-27	Europe	Switzerland	Hopital du Jura: Delemont	Clinical Bacteriology	Tim Roloff et al
EPI_ISL_4450908	Switzerland/JU-UHB-43039519/2021	2021-09-07	Europe	Switzerland	Hopital du Jura: Delemont	Clinical Bacteriology	Tim Roloff et al
EPI_ISL_4450909	Switzerland/JU-UHB-43039520/2021	2021-09-06	Europe	Switzerland	Hopital du Jura: Delemont	Clinical Bacteriology	Tim Roloff et al
EPI_ISL_4450910	Switzerland/JU-UHB-43039521/2021	2021-09-06	Europe	Switzerland	Hopital du Jura: Delemont	Clinical Bacteriology	Tim Roloff et al
EPI_ISL_4395178	Switzerland/JU-UHB-43039524/2021	2021-09-07	Europe	Switzerland	Hopital du Jura: Delemont	Clinical Bacteriology	Tim Roloff et al
EPI_ISL_4450911	Switzerland/JU-UHB-43039526/2021	2021-09-07	Europe	Switzerland	Hopital du Jura: Delemont	Clinical Bacteriology	Tim Roloff et al
EPI_ISL_4450912	Switzerland/JU-UHB-43039528/2021	2021-09-06	Europe	Switzerland	Hopital du Jura: Delemont	Clinical Bacteriology	Tim Roloff et al
EPI_ISL_4450913	Switzerland/JU-UHB-43039529/2021	2021-09-07	Europe	Switzerland	Hopital du Jura: Delemont	Clinical Bacteriology	Tim Roloff et al
EPI_ISL_4450914	Switzerland/JU-UHB-43039530/2021	2021-09-03	Europe	Switzerland	Hopital du Jura: Delemont	Clinical Bacteriology	Tim Roloff et al
EPI_ISL_4395179	Switzerland/JU-UHB-43039533/2021	2021-09-04	Europe	Switzerland	Hopital du Jura: Delemont	Clinical Bacteriology	Tim Roloff et al
EPI_ISL_4395180	Switzerland/JU-UHB-43039534/2021	2021-09-04	Europe	Switzerland	Hopital du Jura: Delemont	Clinical Bacteriology	Tim Roloff et al
EPI_ISL_4395182	Switzerland/JU-UHB-43039536/2021	2021-09-07	Europe	Switzerland	Hopital du Jura: Delemont	Clinical Bacteriology	Tim Roloff et al
EPI_ISL_4395183	Switzerland/JU-UHB-43039543/2021	2021-09-02	Europe	Switzerland	Hopital du Jura: Delemont	Clinical Bacteriology	Tim Roloff et al
EPI_ISL_4395184	Switzerland/JU-UHB-43039546/2021	2021-09-03	Europe	Switzerland	Hopital du Jura: Delemont	Clinical Bacteriology	Tim Roloff et al
EPI_ISL_4395186	Switzerland/JU-UHB-43039547/2021	2021-09-07	Europe	Switzerland	Hopital du Jura: Delemont	Clinical Bacteriology	Tim Roloff et al
EPI_ISL_4395188	Switzerland/JU-UHB-43039548/2021	2021-09-07	Europe	Switzerland	Hopital du Jura: Delemont	Clinical Bacteriology	Tim Roloff et al
EPI_ISL_4395190	Switzerland/JU-UHB-43039549/2021	2021-09-07	Europe	Switzerland	Hopital du Jura: Delemont	Clinical Bacteriology	Tim Roloff et al
EPI_ISL_4395192	Switzerland/JU-UHB-43039566/2021	2021-09-07	Europe	Switzerland	Hopital du Jura: Delemont	Clinical Bacteriology	Tim Roloff et al
EPI_ISL_4410847	Switzerland/JU-UHB-43052620/2021	2021-09-08	Europe	Switzerland	Hopital du Jura: Delemont	Clinical Bacteriology	Tim Roloff et al
EPI_ISL_4814058	Switzerland/JU-UHB-43066707/2021	2021-09-14	Europe	Switzerland	Hopital du Jura: Delemont	Clinical Bacteriology	Tim Roloff et al
EPI_ISL_4814064	Switzerland/JU-UHB-43066708/2021	2021-09-19	Europe	Switzerland	Hopital du Jura: Delemont	Clinical Bacteriology	Tim Roloff et al
EPI_ISL_3425818	Switzerland/JU-UHB-47651961/2021	2021-07-30	Europe	Switzerland	Hopital du Jura: Delemont	Clinical Bacteriology	Tim Roloff et al
EPI_ISL_3425819	Switzerland/JU-UHB-47651963/2021	2021-08-02	Europe	Switzerland	Hopital du Jura: Delemont	Clinical Bacteriology	Tim Roloff et al
EPI_ISL_3425820	Switzerland/JU-UHB-47651966/2021	2021-08-02	Europe	Switzerland	Hopital du Jura: Delemont	Clinical Bacteriology	Tim Roloff et al
EPI_ISL_3425821	Switzerland/JU-UHB-47651967/2021	2021-08-02	Europe	Switzerland	Hopital du Jura: Delemont	Clinical Bacteriology	Tim Roloff et al
EPI_ISL_2484563	Switzerland/JU-UHB-723322001/2021	2021-01-19	Europe	Switzerland	Labormedizinisches Zentrum Dr Risch	Clinical Bacteriology	Tim Roloff et al
EPI_ISL_2484564	Switzerland/JU-UHB-723330501/2021	2021-01-19	Europe	Switzerland	Labormedizinisches Zentrum Dr Risch	Clinical Bacteriology	Tim Roloff et al
EPI_ISL_2484565	Switzerland/JU-UHB-723330701/2021	2021-01-19	Europe	Switzerland	Labormedizinisches Zentrum Dr Risch	Clinical Bacteriology	Tim Roloff et al
EPI_ISL_2484567	Switzerland/JU-UHB-723522101/2021	2021-01-19	Europe	Switzerland	Labormedizinisches Zentrum Dr Risch	Clinical Bacteriology	Tim Roloff et al
EPI_ISL_2484465	Switzerland/JU-UHB-723798701/2021	2021-01-20	Europe	Switzerland	Labormedizinisches Zentrum Dr Risch	Clinical Bacteriology	Tim Roloff et al
EPI_ISL_2484574	Switzerland/JU-UHB-723895001/2021	2021-01-20	Europe	Switzerland	Labormedizinisches Zentrum Dr Risch	Clinical Bacteriology	Tim Roloff et al
EPI_ISL_2484575	Switzerland/JU-UHB-723896401/2021	2021-01-20	Europe	Switzerland	Labormedizinisches Zentrum Dr Risch	Clinical Bacteriology	Tim Roloff et al
EPI_ISL_2484396	Switzerland/JU-UHB-724103501/2021	2021-01-21	Europe	Switzerland	Labormedizinisches Zentrum Dr Risch	Clinical Bacteriology	Tim Roloff et al
EPI_ISL_2484593	Switzerland/JU-UHB-725524901/2021	2021-01-26	Europe	Switzerland	Labormedizinisches Zentrum Dr Risch	Clinical Bacteriology	Tim Roloff et al
EPI_ISL_2484605	Switzerland/JU-UHB-725637801/2021	2021-01-26	Europe	Switzerland	Labormedizinisches Zentrum Dr Risch	Clinical Bacteriology	Tim Roloff et al
EPI_ISL_2484451	Switzerland/JU-UHB-725668901/2021	2021-01-26	Europe	Switzerland	Labormedizinisches Zentrum Dr Risch	Clinical Bacteriology	Tim Roloff et al
EPI_ISL_2484259	Switzerland/JU-UHB-725906401/2021	2021-01-27	Europe	Switzerland	Labormedizinisches Zentrum Dr Risch	Clinical Bacteriology	Tim Roloff et al
EPI_ISL_2484248	Switzerland/JU-UHB-726981401/2021	2021-01-30	Europe	Switzerland	Labormedizinisches Zentrum Dr Risch	Clinical Bacteriology	Tim Roloff et al
EPI_ISL_2484257	Switzerland/JU-UHB-727101401/2021	2021-01-30	Europe	Switzerland	Labormedizinisches Zentrum Dr Risch	Clinical Bacteriology	Tim Roloff et al
EPI_ISL_2484329	Switzerland/JU-UHB-727388501/2021	2021-02-01	Europe	Switzerland	Labormedizinisches Zentrum Dr Risch	Clinical Bacteriology	Tim Roloff et al
EPI_ISL_2484494	Switzerland/JU-UHB-728098501/2021	2021-02-03	Europe	Switzerland	Labormedizinisches Zentrum Dr Risch	Clinical Bacteriology	Tim Roloff et al
EPI_ISL_2484229	Switzerland/JU-UHB-729097801/2021	2021-02-06	Europe	Switzerland	Labormedizinisches Zentrum Dr Risch	Clinical Bacteriology	Tim Roloff et al
EPI_ISL_2484221	Switzerland/JU-UHB-729287701/2021	2021-02-08	Europe	Switzerland	Labormedizinisches Zentrum Dr Risch	Clinical Bacteriology	Tim Roloff et al
EPI_ISL_2484498	Switzerland/JU-UHB-729287801/2021	2021-02-08	Europe	Switzerland	Labormedizinisches Zentrum Dr Risch	Clinical Bacteriology	Tim Roloff et al
EPI_ISL_2768046	Switzerland/JU-UHB-761228300/2021	2021-06-04	Europe	Switzerland	Labormedizinisches Zentrum Dr Risch	Clinical Bacteriology	Tim Roloff et al
EPI_ISL_2226403	Switzerland/LU-32229774/2021	2021-05-12	Europe	Switzerland	Viollier AG	Viollier AG	Andrea Patrizia Salzmann et al
EPI_ISL_2226396	Switzerland/LU-32240124/2021	2021-05-12	Europe	Switzerland	Viollier AG	Viollier AG	Andrea Patrizia Salzmann et al
EPI_ISL_1910572	Switzerland/LU-32578596/2021	2021-04-22	Europe	Switzerland	Viollier AG	Viollier AG	Andrea Patrizia Salzmann et al
EPI_ISL_1910573	Switzerland/LU-32579135/2021	2021-04-22	Europe	Switzerland	Viollier AG	Viollier AG	Andrea Patrizia Salzmann et al
EPI_ISL_1910574	Switzerland/LU-32582732/2021	2021-04-20	Europe	Switzerland	Viollier AG	Viollier AG	Andrea Patrizia Salzmann et al
EPI_ISL_2000645	Switzerland/LU-32616648/2021	2021-04-26	Europe	Switzerland	Viollier AG	Viollier AG	Andrea Patrizia Salzmann et al
EPI_ISL_2020920	Switzerland/LU-32625926/2021	2021-04-26	Europe	Switzerland	Viollier AG	Viollier AG	Andrea Patrizia Salzmann et al
EPI_ISL_2134848	Switzerland/LU-32626082/2021	2021-04-26	Europe	Switzerland	Viollier AG	Viollier AG	Andrea Patrizia Salzmann et al
EPI_ISL_2020917	Switzerland/LU-32630330/2021	2021-04-26	Europe	Switzerland	Viollier AG	Viollier AG	Andrea Patrizia Salzmann et al
EPI_ISL_2020924	Switzerland/LU-32662309/2021	2021-04-28	Europe	Switzerland	Viollier AG	Viollier AG	Andrea Patrizia Salzmann et al
EPI_ISL_2226418	Switzerland/LU-32807759/2021	2021-05-10	Europe	Switzerland	Viollier AG	Viollier AG	Andrea Patrizia Salzmann et al
EPI_ISL_831007	Switzerland/LU-42484081/2020	2020-10-14	Europe	Switzerland	Clinical Virology	Clinical Bacteriology	Madlen Stange et al
EPI_ISL_3404753	Switzerland/LU-DIA-011421965901/2021	2021-07-30	Europe	Switzerland	Bioanalytica SA	Genesupport	Tanguy ARAUD et al
EPI_ISL_3404755	Switzerland/LU-DIA-011421966101/2021	2021-07-30	Europe	Switzerland	Bioanalytica SA	Genesupport	Tanguy ARAUD et al
EPI_ISL_3404756	Switzerland/LU-DIA-011421966301/2021	2021-07-31	Europe	Switzerland	Bioanalytica SA	Genesupport	Tanguy ARAUD et al
EPI_ISL_3404757	Switzerland/LU-DIA-011421966401/2021	2021-07-31	Europe	Switzerland	Bioanalytica SA	Genesupport	Tanguy ARAUD et al
EPI_ISL_3404760	Switzerland/LU-DIA-011421966701/2021	2021-08-01	Europe	Switzerland	Bioanalytica SA	Genesupport	Tanguy ARAUD et al
EPI_ISL_3404761	Switzerland/LU-DIA-011421966801/2021	2021-08-02	Europe	Switzerland	Bioanalytica SA	Genesupport	Tanguy ARAUD et al
EPI_ISL_3404762	Switzerland/LU-DIA-011421967101/2021	2021-08-02	Europe	Switzerland	Bioanalytica SA	Genesupport	Tanguy ARAUD et al
EPI_ISL_3404763	Switzerland/LU-DIA-011421967201/2021	2021-08-02	Europe	Switzerland	Bioanalytica SA	Genesupport	Tanguy ARAUD et al
EPI_ISL_3404764	Switzerland/LU-DIA-011421967301/2021	2021-08-02	Europe	Switzerland	Bioanalytica SA	Genesupport	Tanguy ARAUD et al
EPI_ISL_3404765	Switzerland/LU-DIA-011421967401/2021	2021-08-02	Europe	Switzerland	Bioanalytica SA	Genesupport	Tanguy ARAUD et al
EPI_ISL_3404766	Switzerland/LU-DIA-011421967501/2021	2021-08-02	Europe	Switzerland	Bioanalytica SA	Genesupport	Tanguy ARAUD et al
EPI_ISL_3404767	Switzerland/LU-DIA-011421967601/2021	2021-08-02	Europe	Switzerland	Bioanalytica SA	Genesupport	Tanguy ARAUD et al
EPI_ISL_3404770	Switzerland/LU-DIA-011421967901/2021	2021-08-03	Europe	Switzerland	Bioanalytica SA	Genesupport	Tanguy ARAUD et al
EPI_ISL_3404771	Switzerland/LU-DIA-011421968001/2021	2021-08-03	Europe	Switzerland	Bioanalytica SA	Genesupport	Tanguy ARAUD et al
EPI_ISL_3404774	Switzerland/LU-DIA-011421968301/2021	2021-08-03	Europe	Switzerland	Bioanalytica SA	Genesupport	Tanguy ARAUD et al
EPI_ISL_3404777	Switzerland/LU-DIA-011421968601/2021	2021-08-03	Europe	Switzerland	Bioanalytica SA	Genesupport	Tanguy ARAUD et al
EPI_ISL_3404780	Switzerland/LU-DIA-011421968901/2021	2021-08-03	Europe	Switzerland	Bioanalytica SA	Genesupport	Tanguy ARAUD et al
EPI_ISL_3404782	Switzerland/LU-DIA-011421969301/2021	2021-08-04	Europe	Switzerland	Bioanalytica SA	Genesupport	Tanguy ARAUD et al
EPI_ISL_3404783	Switzerland/LU-DIA-011421969401/2021	2021-08-04	Europe	Switzerland	Bioanalytica SA	Genesupport	Tanguy ARAUD et al
EPI_ISL_3404784	Switzerland/LU-DIA-011421969501/2021	2021-08-04	Europe	Switzerland	Bioanalytica SA	Genesupport	Tanguy ARAUD et al
EPI_ISL_3404788	Switzerland/LU-DIA-011421969901/2021	2021-08-04	Europe	Switzerland	Bioanalytica SA	Genesupport	Tanguy ARAUD et al
EPI_ISL_3404789	Switzerland/LU-DIA-011421970001/2021	2021-08-04	Europe	Switzerland	Bioanalytica SA	Genesupport	Tanguy ARAUD et al
EPI_ISL_3404790	Switzerland/LU-DIA-011421970101/2021	2021-08-04	Europe	Switzerland	Bioanalytica SA	Genesupport	Tanguy ARAUD et al
EPI_ISL_3404793	Switzerland/LU-DIA-011421970501/2021	2021-08-04	Europe	Switzerland	Bioanalytica SA	Genesupport	Tanguy ARAUD et al
EPI_ISL_3404794	Switzerland/LU-DIA-011421970601/2021	2021-08-04	Europe	Switzerland	Bioanalytica SA	Genesupport	Tanguy ARAUD et al
EPI_ISL_3404796	Switzerland/LU-DIA-011421970801/2021	2021-08-04	Europe	Switzerland	Bioanalytica SA	Genesupport	Tanguy ARAUD et al
EPI_ISL_3404798	Switzerland/LU-DIA-011421971001/2021	2021-08-04	Europe	Switzerland	Bioanalytica SA	Genesupport	Tanguy ARAUD et al
EPI_ISL_3580378	Switzerland/LU-DIA-011422431101/2021	2021-08-09	Europe	Switzerland	Bioanalytica SA	Genesupport	Tanguy ARAUD et al
EPI_ISL_3580713	Switzerland/LU-DIA-011422431201/2021	2021-08-09	Europe	Switzerland	Bioanalytica SA	Genesupport	Tanguy ARAUD et al
EPI_ISL_3761832	Switzerland/LU-DIA-011422431401/2021	2021-08-10	Europe	Switzerland	Bioanalytica SA	Genesupport	Tanguy ARAUD et al
EPI_ISL_3761833	Switzerland/LU-DIA-011422431501/2021	2021-08-10	Europe	Switzerland	Bioanalytica SA	Genesupport	Tanguy ARAUD et al
EPI_ISL_3761834	Switzerland/LU-DIA-011422431601/2021	2021-08-10	Europe	Switzerland	Bioanalytica SA	Genesupport	Tanguy ARAUD et al
EPI_ISL_3761835	Switzerland/LU-DIA-011422431701/2021	2021-08-10	Europe	Switzerland	Bioanalytica SA	Genesupport	Tanguy ARAUD et al
EPI_ISL_3580382	Switzerland/LU-DIA-011422431801/2021	2021-08-09	Europe	Switzerland	Bioanalytica SA	Genesupport	Tanguy ARAUD et al
EPI_ISL_3580405	Switzerland/LU-DIA-011422432101/2021	2021-08-09	Europe	Switzerland	Bioanalytica SA	Genesupport	Tanguy ARAUD et al
EPI_ISL_3580415	Switzerland/LU-DIA-011422432201/2021	2021-08-09	Europe	Switzerland	Bioanalytica SA	Genesupport	Tanguy ARAUD et al
EPI_ISL_3580419	Switzerland/LU-DIA-011422432301/2021	2021-08-09	Europe	Switzerland	Bioanalytica SA	Genesupport	Tanguy ARAUD et al
EPI_ISL_3580423	Switzerland/LU-DIA-011422432401/2021	2021-08-09	Europe	Switzerland	Bioanalytica SA	Genesupport	Tanguy ARAUD et al
EPI_ISL_3580434	Switzerland/LU-DIA-011422432501/2021	2021-08-09	Europe	Switzerland	Bioanalytica SA	Genesupport	Tanguy ARAUD et al
EPI_ISL_3580438	Switzerland/LU-DIA-011422432701/2021	2021-08-09	Europe	Switzerland	Bioanalytica SA	Genesupport	Tanguy ARAUD et al
EPI_ISL_3580442	Switzerland/LU-DIA-011422432801/2021	2021-08-09	Europe	Switzerland	Bioanalytica SA	Genesupport	Tanguy ARAUD et al
EPI_ISL_3580446	Switzerland/LU-DIA-011422432901/2021	2021-08-09	Europe	Switzerland	Bioanalytica SA	Genesupport	Tanguy ARAUD et al
EPI_ISL_3580449	Switzerland/LU-DIA-011422433001/2021	2021-08-09	Europe	Switzerland	Bioanalytica SA	Genesupport	Tanguy ARAUD et al
EPI_ISL_3580453	Switzerland/LU-DIA-011422433201/2021	2021-08-09	Europe	Switzerland	Bioanalytica SA	Genesupport	Tanguy ARAUD et al
EPI_ISL_3580456	Switzerland/LU-DIA-011422433301/2021	2021-08-09	Europe	Switzerland	Bioanalytica SA	Genesupport	Tanguy ARAUD et al
EPI_ISL_3580470	Switzerland/LU-DIA-011422433501/2021	2021-08-06	Europe	Switzerland	Bioanalytica SA	Genesupport	Tanguy ARAUD et al
EPI_ISL_3580474	Switzerland/LU-DIA-011422433601/2021	2021-08-06	Europe	Switzerland	Bioanalytica SA	Genesupport	Tanguy ARAUD et al
EPI_ISL_3580477	Switzerland/LU-DIA-011422433701/2021	2021-08-06	Europe	Switzerland	Bioanalytica SA	Genesupport	Tanguy ARAUD et al
EPI_ISL_3580481	Switzerland/LU-DIA-011422433801/2021	2021-08-06	Europe	Switzerland	Bioanalytica SA	Genesupport	Tanguy ARAUD et al
EPI_ISL_3761836	Switzerland/LU-DIA-011422433901/2021	2021-08-10	Europe	Switzerland	Bioanalytica SA	Genesupport	Tanguy ARAUD et al
EPI_ISL_3580484	Switzerland/LU-DIA-011422434001/2021	2021-08-06	Europe	Switzerland	Bioanalytica SA	Genesupport	Tanguy ARAUD et al
EPI_ISL_3580487	Switzerland/LU-DIA-011422434101/2021	2021-08-06	Europe	Switzerland	Bioanalytica SA	Genesupport	Tanguy ARAUD et al
EPI_ISL_3580714	Switzerland/LU-DIA-011422434301/2021	2021-08-06	Europe	Switzerland	Bioanalytica SA	Genesupport	Tanguy ARAUD et al
EPI_ISL_3580509	Switzerland/LU-DIA-011422434801/2021	2021-08-06	Europe	Switzerland	Bioanalytica SA	Genesupport	Tanguy ARAUD et al
EPI_ISL_3580513	Switzerland/LU-DIA-011422434901/2021	2021-08-06	Europe	Switzerland	Bioanalytica SA	Genesupport	Tanguy ARAUD et al
EPI_ISL_3580516	Switzerland/LU-DIA-011422435101/2021	2021-08-06	Europe	Switzerland	Bioanalytica SA	Genesupport	Tanguy ARAUD et al
EPI_ISL_3580520	Switzerland/LU-DIA-011422435401/2021	2021-08-06	Europe	Switzerland	Bioanalytica SA	Genesupport	Tanguy ARAUD et al
EPI_ISL_3580529	Switzerland/LU-DIA-011422435601/2021	2021-08-06	Europe	Switzerland	Bioanalytica SA	Genesupport	Tanguy ARAUD et al
EPI_ISL_3580554	Switzerland/LU-DIA-011422436001/2021	2021-08-05	Europe	Switzerland	Bioanalytica SA	Genesupport	Tanguy ARAUD et al
EPI_ISL_3580568	Switzerland/LU-DIA-011422436401/2021	2021-08-05	Europe	Switzerland	Bioanalytica SA	Genesupport	Tanguy ARAUD et al
EPI_ISL_3761837	Switzerland/LU-DIA-011422436701/2021	2021-08-10	Europe	Switzerland	Bioanalytica SA	Genesupport	Tanguy ARAUD et al
EPI_ISL_3580572	Switzerland/LU-DIA-011422436801/2021	2021-08-05	Europe	Switzerland	Bioanalytica SA	Genesupport	Tanguy ARAUD et al
EPI_ISL_3761838	Switzerland/LU-DIA-011422436901/2021	2021-08-10	Europe	Switzerland	Bioanalytica SA	Genesupport	Tanguy ARAUD et al
EPI_ISL_3580588	Switzerland/LU-DIA-011422437101/2021	2021-08-05	Europe	Switzerland	Bioanalytica SA	Genesupport	Tanguy ARAUD et al
EPI_ISL_3580715	Switzerland/LU-DIA-011422437401/2021	2021-08-05	Europe	Switzerland	Bioanalytica SA	Genesupport	Tanguy ARAUD et al
EPI_ISL_3580622	Switzerland/LU-DIA-011422437801/2021	2021-08-05	Europe	Switzerland	Bioanalytica SA	Genesupport	Tanguy ARAUD et al
EPI_ISL_3580630	Switzerland/LU-DIA-011422438001/2021	2021-08-04	Europe	Switzerland	Bioanalytica SA	Genesupport	Tanguy ARAUD et al
EPI_ISL_3580635	Switzerland/LU-DIA-011422438101/2021	2021-08-04	Europe	Switzerland	Bioanalytica SA	Genesupport	Tanguy ARAUD et al
EPI_ISL_3580639	Switzerland/LU-DIA-011422438201/2021	2021-08-04	Europe	Switzerland	Bioanalytica SA	Genesupport	Tanguy ARAUD et al
EPI_ISL_3580645	Switzerland/LU-DIA-011422438401/2021	2021-08-04	Europe	Switzerland	Bioanalytica SA	Genesupport	Tanguy ARAUD et al
EPI_ISL_3580649	Switzerland/LU-DIA-011422438501/2021	2021-08-04	Europe	Switzerland	Bioanalytica SA	Genesupport	Tanguy ARAUD et al
EPI_ISL_3580653	Switzerland/LU-DIA-011422438701/2021	2021-08-04	Europe	Switzerland	Bioanalytica SA	Genesupport	Tanguy ARAUD et al
EPI_ISL_3580660	Switzerland/LU-DIA-011422439201/2021	2021-08-04	Europe	Switzerland	Bioanalytica SA	Genesupport	Tanguy ARAUD et al
EPI_ISL_3580664	Switzerland/LU-DIA-011422439301/2021	2021-08-04	Europe	Switzerland	Bioanalytica SA	Genesupport	Tanguy ARAUD et al
EPI_ISL_3580674	Switzerland/LU-DIA-011422439501/2021	2021-08-04	Europe	Switzerland	Bioanalytica SA	Genesupport	Tanguy ARAUD et al
EPI_ISL_3580179	Switzerland/LU-DIA-011422439701/2021	2021-08-04	Europe	Switzerland	Bioanalytica SA	Genesupport	Tanguy ARAUD et al
EPI_ISL_3580686	Switzerland/LU-DIA-011422439901/2021	2021-08-04	Europe	Switzerland	Bioanalytica SA	Genesupport	Tanguy ARAUD et al
EPI_ISL_3580693	Switzerland/LU-DIA-011422440101/2021	2021-08-04	Europe	Switzerland	Bioanalytica SA	Genesupport	Tanguy ARAUD et al
EPI_ISL_3580718	Switzerland/LU-DIA-011422440601/2021	2021-08-04	Europe	Switzerland	Bioanalytica SA	Genesupport	Tanguy ARAUD et al
EPI_ISL_3580703	Switzerland/LU-DIA-011422441001/2021	2021-08-04	Europe	Switzerland	Bioanalytica SA	Genesupport	Tanguy ARAUD et al
EPI_ISL_3580704	Switzerland/LU-DIA-011422441101/2021	2021-08-04	Europe	Switzerland	Bioanalytica SA	Genesupport	Tanguy ARAUD et al
EPI_ISL_3580705	Switzerland/LU-DIA-011422441301/2021	2021-08-04	Europe	Switzerland	Bioanalytica SA	Genesupport	Tanguy ARAUD et al
EPI_ISL_3761839	Switzerland/LU-DIA-011422884901/2021	2021-08-10	Europe	Switzerland	Bioanalytica SA	Genesupport	Tanguy ARAUD et al
EPI_ISL_3761840	Switzerland/LU-DIA-011422885501/2021	2021-08-10	Europe	Switzerland	Bioanalytica SA	Genesupport	Tanguy ARAUD et al
EPI_ISL_3761841	Switzerland/LU-DIA-011422885701/2021	2021-08-10	Europe	Switzerland	Bioanalytica SA	Genesupport	Tanguy ARAUD et al
EPI_ISL_3761842	Switzerland/LU-DIA-011422885801/2021	2021-08-10	Europe	Switzerland	Bioanalytica SA	Genesupport	Tanguy ARAUD et al
EPI_ISL_3761843	Switzerland/LU-DIA-011422886001/2021	2021-08-10	Europe	Switzerland	Bioanalytica SA	Genesupport	Tanguy ARAUD et al
EPI_ISL_3761844	Switzerland/LU-DIA-011422886101/2021	2021-08-10	Europe	Switzerland	Bioanalytica SA	Genesupport	Tanguy ARAUD et al
EPI_ISL_3761846	Switzerland/LU-DIA-011422886301/2021	2021-08-10	Europe	Switzerland	Bioanalytica SA	Genesupport	Tanguy ARAUD et al
EPI_ISL_3761847	Switzerland/LU-DIA-011422886401/2021	2021-08-10	Europe	Switzerland	Bioanalytica SA	Genesupport	Tanguy ARAUD et al
EPI_ISL_3761848	Switzerland/LU-DIA-011422886501/2021	2021-08-11	Europe	Switzerland	Bioanalytica SA	Genesupport	Tanguy ARAUD et al
EPI_ISL_3761849	Switzerland/LU-DIA-011422886601/2021	2021-08-11	Europe	Switzerland	Bioanalytica SA	Genesupport	Tanguy ARAUD et al
EPI_ISL_3761850	Switzerland/LU-DIA-011422886701/2021	2021-08-11	Europe	Switzerland	Bioanalytica SA	Genesupport	Tanguy ARAUD et al
EPI_ISL_3761851	Switzerland/LU-DIA-011422886801/2021	2021-08-11	Europe	Switzerland	Bioanalytica SA	Genesupport	Tanguy ARAUD et al
EPI_ISL_3761852	Switzerland/LU-DIA-011422886901/2021	2021-08-11	Europe	Switzerland	Bioanalytica SA	Genesupport	Tanguy ARAUD et al
EPI_ISL_3761853	Switzerland/LU-DIA-011422887001/2021	2021-08-11	Europe	Switzerland	Bioanalytica SA	Genesupport	Tanguy ARAUD et al
EPI_ISL_3761854	Switzerland/LU-DIA-011422887101/2021	2021-08-11	Europe	Switzerland	Bioanalytica SA	Genesupport	Tanguy ARAUD et al
EPI_ISL_3761855	Switzerland/LU-DIA-011422887201/2021	2021-08-11	Europe	Switzerland	Bioanalytica SA	Genesupport	Tanguy ARAUD et al
EPI_ISL_3761856	Switzerland/LU-DIA-011422887501/2021	2021-08-11	Europe	Switzerland	Bioanalytica SA	Genesupport	Tanguy ARAUD et al
EPI_ISL_3761857	Switzerland/LU-DIA-011422887601/2021	2021-08-11	Europe	Switzerland	Bioanalytica SA	Genesupport	Tanguy ARAUD et al
EPI_ISL_3761858	Switzerland/LU-DIA-011422888001/2021	2021-08-11	Europe	Switzerland	Bioanalytica SA	Genesupport	Tanguy ARAUD et al
EPI_ISL_3761859	Switzerland/LU-DIA-011422888101/2021	2021-08-11	Europe	Switzerland	Bioanalytica SA	Genesupport	Tanguy ARAUD et al
EPI_ISL_3761860	Switzerland/LU-DIA-011422888201/2021	2021-08-11	Europe	Switzerland	Bioanalytica SA	Genesupport	Tanguy ARAUD et al
EPI_ISL_3761861	Switzerland/LU-DIA-011422888301/2021	2021-08-11	Europe	Switzerland	Bioanalytica SA	Genesupport	Tanguy ARAUD et al
EPI_ISL_3761862	Switzerland/LU-DIA-011422888501/2021	2021-08-11	Europe	Switzerland	Bioanalytica SA	Genesupport	Tanguy ARAUD et al
EPI_ISL_3761863	Switzerland/LU-DIA-011422888601/2021	2021-08-12	Europe	Switzerland	Bioanalytica SA	Genesupport	Tanguy ARAUD et al
EPI_ISL_3761864	Switzerland/LU-DIA-011422888701/2021	2021-08-12	Europe	Switzerland	Bioanalytica SA	Genesupport	Tanguy ARAUD et al
EPI_ISL_3761865	Switzerland/LU-DIA-011422888801/2021	2021-08-12	Europe	Switzerland	Bioanalytica SA	Genesupport	Tanguy ARAUD et al
EPI_ISL_3946213	Switzerland/LU-DIA-011422889101/2021	2021-08-13	Europe	Switzerland	Bioanalytica SA	Genesupport	Tanguy ARAUD et al
EPI_ISL_3946214	Switzerland/LU-DIA-011422889201/2021	2021-08-13	Europe	Switzerland	Bioanalytica SA	Genesupport	Tanguy ARAUD et al
EPI_ISL_3946215	Switzerland/LU-DIA-011422889301/2021	2021-08-14	Europe	Switzerland	Bioanalytica SA	Genesupport	Tanguy ARAUD et al
EPI_ISL_3761866	Switzerland/LU-DIA-011422889601/2021	2021-08-12	Europe	Switzerland	Bioanalytica SA	Genesupport	Tanguy ARAUD et al
EPI_ISL_3761867	Switzerland/LU-DIA-011422889701/2021	2021-08-12	Europe	Switzerland	Bioanalytica SA	Genesupport	Tanguy ARAUD et al
EPI_ISL_3761868	Switzerland/LU-DIA-011422890301/2021	2021-08-12	Europe	Switzerland	Bioanalytica SA	Genesupport	Tanguy ARAUD et al
EPI_ISL_3761869	Switzerland/LU-DIA-011422890401/2021	2021-08-12	Europe	Switzerland	Bioanalytica SA	Genesupport	Tanguy ARAUD et al
EPI_ISL_3761870	Switzerland/LU-DIA-011422890501/2021	2021-08-12	Europe	Switzerland	Bioanalytica SA	Genesupport	Tanguy ARAUD et al
EPI_ISL_3761871	Switzerland/LU-DIA-011422890901/2021	2021-08-12	Europe	Switzerland	Bioanalytica SA	Genesupport	Tanguy ARAUD et al
EPI_ISL_3761872	Switzerland/LU-DIA-011422891601/2021	2021-08-12	Europe	Switzerland	Bioanalytica SA	Genesupport	Tanguy ARAUD et al
EPI_ISL_3761873	Switzerland/LU-DIA-011422891801/2021	2021-08-12	Europe	Switzerland	Bioanalytica SA	Genesupport	Tanguy ARAUD et al
EPI_ISL_3761874	Switzerland/LU-DIA-011422892201/2021	2021-08-12	Europe	Switzerland	Bioanalytica SA	Genesupport	Tanguy ARAUD et al
EPI_ISL_3761875	Switzerland/LU-DIA-011422893201/2021	2021-08-12	Europe	Switzerland	Bioanalytica SA	Genesupport	Tanguy ARAUD et al
EPI_ISL_3946216	Switzerland/LU-DIA-011422893701/2021	2021-08-13	Europe	Switzerland	Bioanalytica SA	Genesupport	Tanguy ARAUD et al
EPI_ISL_3946217	Switzerland/LU-DIA-011423480301/2021	2021-08-16	Europe	Switzerland	Bioanalytica SA	Genesupport	Tanguy ARAUD et al
EPI_ISL_3946218	Switzerland/LU-DIA-011423480401/2021	2021-08-16	Europe	Switzerland	Bioanalytica SA	Genesupport	Tanguy ARAUD et al
EPI_ISL_3946219	Switzerland/LU-DIA-011423480501/2021	2021-08-16	Europe	Switzerland	Bioanalytica SA	Genesupport	Tanguy ARAUD et al
EPI_ISL_3946220	Switzerland/LU-DIA-011423480601/2021	2021-08-17	Europe	Switzerland	Bioanalytica SA	Genesupport	Tanguy ARAUD et al
EPI_ISL_3946221	Switzerland/LU-DIA-011423480701/2021	2021-08-18	Europe	Switzerland	Bioanalytica SA	Genesupport	Tanguy ARAUD et al
EPI_ISL_3946222	Switzerland/LU-DIA-011423480901/2021	2021-08-18	Europe	Switzerland	Bioanalytica SA	Genesupport	Tanguy ARAUD et al
EPI_ISL_3946223	Switzerland/LU-DIA-011423481001/2021	2021-08-19	Europe	Switzerland	Bioanalytica SA	Genesupport	Tanguy ARAUD et al
EPI_ISL_3946224	Switzerland/LU-DIA-011423481201/2021	2021-08-19	Europe	Switzerland	Bioanalytica SA	Genesupport	Tanguy ARAUD et al
EPI_ISL_3946225	Switzerland/LU-DIA-011423481301/2021	2021-08-19	Europe	Switzerland	Bioanalytica SA	Genesupport	Tanguy ARAUD et al
EPI_ISL_3946226	Switzerland/LU-DIA-011423481401/2021	2021-08-19	Europe	Switzerland	Bioanalytica SA	Genesupport	Tanguy ARAUD et al
EPI_ISL_3946227	Switzerland/LU-DIA-011423481501/2021	2021-08-19	Europe	Switzerland	Bioanalytica SA	Genesupport	Tanguy ARAUD et al
EPI_ISL_3946228	Switzerland/LU-DIA-011423481601/2021	2021-08-19	Europe	Switzerland	Bioanalytica SA	Genesupport	Tanguy ARAUD et al
EPI_ISL_3946229	Switzerland/LU-DIA-011423481701/2021	2021-08-19	Europe	Switzerland	Bioanalytica SA	Genesupport	Tanguy ARAUD et al
EPI_ISL_3946230	Switzerland/LU-DIA-011423481901/2021	2021-08-19	Europe	Switzerland	Bioanalytica SA	Genesupport	Tanguy ARAUD et al
EPI_ISL_3946231	Switzerland/LU-DIA-011423482001/2021	2021-08-18	Europe	Switzerland	Bioanalytica SA	Genesupport	Tanguy ARAUD et al
EPI_ISL_3946232	Switzerland/LU-DIA-011423482101/2021	2021-08-19	Europe	Switzerland	Bioanalytica SA	Genesupport	Tanguy ARAUD et al
EPI_ISL_3946233	Switzerland/LU-DIA-011423482201/2021	2021-08-19	Europe	Switzerland	Bioanalytica SA	Genesupport	Tanguy ARAUD et al
EPI_ISL_3946234	Switzerland/LU-DIA-011423482501/2021	2021-08-19	Europe	Switzerland	Bioanalytica SA	Genesupport	Tanguy ARAUD et al
EPI_ISL_3946235	Switzerland/LU-DIA-011423482601/2021	2021-08-19	Europe	Switzerland	Bioanalytica SA	Genesupport	Tanguy ARAUD et al
EPI_ISL_3946236	Switzerland/LU-DIA-011423482701/2021	2021-08-20	Europe	Switzerland	Bioanalytica SA	Genesupport	Tanguy ARAUD et al
EPI_ISL_3946237	Switzerland/LU-DIA-011423482801/2021	2021-08-20	Europe	Switzerland	Bioanalytica SA	Genesupport	Tanguy ARAUD et al
EPI_ISL_3946238	Switzerland/LU-DIA-011423482901/2021	2021-08-23	Europe	Switzerland	Bioanalytica SA	Genesupport	Tanguy ARAUD et al
EPI_ISL_3946239	Switzerland/LU-DIA-011423483001/2021	2021-08-17	Europe	Switzerland	Bioanalytica SA	Genesupport	Tanguy ARAUD et al
EPI_ISL_3946240	Switzerland/LU-DIA-011423483101/2021	2021-08-18	Europe	Switzerland	Bioanalytica SA	Genesupport	Tanguy ARAUD et al
EPI_ISL_3946241	Switzerland/LU-DIA-011423483201/2021	2021-08-18	Europe	Switzerland	Bioanalytica SA	Genesupport	Tanguy ARAUD et al
EPI_ISL_3946242	Switzerland/LU-DIA-011423483401/2021	2021-08-18	Europe	Switzerland	Bioanalytica SA	Genesupport	Tanguy ARAUD et al
EPI_ISL_3946243	Switzerland/LU-DIA-011423483501/2021	2021-08-18	Europe	Switzerland	Bioanalytica SA	Genesupport	Tanguy ARAUD et al
EPI_ISL_3946244	Switzerland/LU-DIA-011423483701/2021	2021-08-18	Europe	Switzerland	Bioanalytica SA	Genesupport	Tanguy ARAUD et al
EPI_ISL_3946245	Switzerland/LU-DIA-011423483801/2021	2021-08-18	Europe	Switzerland	Bioanalytica SA	Genesupport	Tanguy ARAUD et al
EPI_ISL_3946246	Switzerland/LU-DIA-011423483901/2021	2021-08-19	Europe	Switzerland	Bioanalytica SA	Genesupport	Tanguy ARAUD et al
EPI_ISL_3946247	Switzerland/LU-DIA-011423484001/2021	2021-08-18	Europe	Switzerland	Bioanalytica SA	Genesupport	Tanguy ARAUD et al
EPI_ISL_3946248	Switzerland/LU-DIA-011423484101/2021	2021-08-18	Europe	Switzerland	Bioanalytica SA	Genesupport	Tanguy ARAUD et al
EPI_ISL_3946249	Switzerland/LU-DIA-011423484201/2021	2021-08-18	Europe	Switzerland	Bioanalytica SA	Genesupport	Tanguy ARAUD et al
EPI_ISL_3946250	Switzerland/LU-DIA-011423484301/2021	2021-08-18	Europe	Switzerland	Bioanalytica SA	Genesupport	Tanguy ARAUD et al
EPI_ISL_3946251	Switzerland/LU-DIA-011423484401/2021	2021-08-18	Europe	Switzerland	Bioanalytica SA	Genesupport	Tanguy ARAUD et al
EPI_ISL_3946252	Switzerland/LU-DIA-011423484501/2021	2021-08-19	Europe	Switzerland	Bioanalytica SA	Genesupport	Tanguy ARAUD et al
EPI_ISL_3946253	Switzerland/LU-DIA-011423484601/2021	2021-08-19	Europe	Switzerland	Bioanalytica SA	Genesupport	Tanguy ARAUD et al
EPI_ISL_3946254	Switzerland/LU-DIA-011423484701/2021	2021-08-19	Europe	Switzerland	Bioanalytica SA	Genesupport	Tanguy ARAUD et al
EPI_ISL_3946255	Switzerland/LU-DIA-011423484801/2021	2021-08-19	Europe	Switzerland	Bioanalytica SA	Genesupport	Tanguy ARAUD et al
EPI_ISL_3946256	Switzerland/LU-DIA-011423484901/2021	2021-08-19	Europe	Switzerland	Bioanalytica SA	Genesupport	Tanguy ARAUD et al
EPI_ISL_3946257	Switzerland/LU-DIA-011423485001/2021	2021-08-19	Europe	Switzerland	Bioanalytica SA	Genesupport	Tanguy ARAUD et al
EPI_ISL_3946258	Switzerland/LU-DIA-011423485101/2021	2021-08-18	Europe	Switzerland	Bioanalytica SA	Genesupport	Tanguy ARAUD et al
EPI_ISL_3946259	Switzerland/LU-DIA-011423485201/2021	2021-08-19	Europe	Switzerland	Bioanalytica SA	Genesupport	Tanguy ARAUD et al
EPI_ISL_3946260	Switzerland/LU-DIA-011423485301/2021	2021-08-18	Europe	Switzerland	Bioanalytica SA	Genesupport	Tanguy ARAUD et al
EPI_ISL_3946261	Switzerland/LU-DIA-011423485601/2021	2021-08-19	Europe	Switzerland	Bioanalytica SA	Genesupport	Tanguy ARAUD et al
EPI_ISL_4106000	Switzerland/LU-DIA-011424146501/2021	2021-08-20	Europe	Switzerland	Bioanalytica SA	Genesupport	Tanguy ARAUD et al
EPI_ISL_4106004	Switzerland/LU-DIA-011424147201/2021	2021-08-26	Europe	Switzerland	Bioanalytica SA	Genesupport	Tanguy ARAUD et al
EPI_ISL_4106013	Switzerland/LU-DIA-011424149201/2021	2021-08-30	Europe	Switzerland	Bioanalytica SA	Genesupport	Tanguy ARAUD et al
EPI_ISL_4106014	Switzerland/LU-DIA-011424149701/2021	2021-08-30	Europe	Switzerland	Bioanalytica SA	Genesupport	Tanguy ARAUD et al
EPI_ISL_4106022	Switzerland/LU-DIA-011424150501/2021	2021-08-30	Europe	Switzerland	Bioanalytica SA	Genesupport	Tanguy ARAUD et al
EPI_ISL_4106026	Switzerland/LU-DIA-011424151101/2021	2021-08-31	Europe	Switzerland	Bioanalytica SA	Genesupport	Tanguy ARAUD et al
EPI_ISL_4106028	Switzerland/LU-DIA-011424151301/2021	2021-08-31	Europe	Switzerland	Bioanalytica SA	Genesupport	Tanguy ARAUD et al
EPI_ISL_4106033	Switzerland/LU-DIA-011424152801/2021	2021-09-01	Europe	Switzerland	Bioanalytica SA	Genesupport	Tanguy ARAUD et al
EPI_ISL_4106036	Switzerland/LU-DIA-011424153101/2021	2021-08-31	Europe	Switzerland	Bioanalytica SA	Genesupport	Tanguy ARAUD et al
EPI_ISL_4106039	Switzerland/LU-DIA-011424153401/2021	2021-09-01	Europe	Switzerland	Bioanalytica SA	Genesupport	Tanguy ARAUD et al
EPI_ISL_4515608	Switzerland/LU-DIA-011425453101/2021	2021-09-14	Europe	Switzerland	Dianalabs SA	Genesupport	Tanguy ARAUD et al
EPI_ISL_4515610	Switzerland/LU-DIA-011425453401/2021	2021-09-14	Europe	Switzerland	Dianalabs SA	Genesupport	Tanguy ARAUD et al
EPI_ISL_4515600	Switzerland/LU-DIA-011425453801/2021	2021-09-13	Europe	Switzerland	Dianalabs SA	Genesupport	Tanguy ARAUD et al
EPI_ISL_4515611	Switzerland/LU-DIA-011425454301/2021	2021-09-14	Europe	Switzerland	Dianalabs SA	Genesupport	Tanguy ARAUD et al
EPI_ISL_4515609	Switzerland/LU-DIA-011425454601/2021	2021-09-14	Europe	Switzerland	Dianalabs SA	Genesupport	Tanguy ARAUD et al
EPI_ISL_4748206	Switzerland/LU-DIA-011426209901/2021	2021-09-13	Europe	Switzerland	Bioanalytica SA	Genesupport	Tanguy ARAUD et al
EPI_ISL_4748207	Switzerland/LU-DIA-011426210001/2021	2021-09-14	Europe	Switzerland	Bioanalytica SA	Genesupport	Tanguy ARAUD et al
EPI_ISL_4748208	Switzerland/LU-DIA-011426210101/2021	2021-09-15	Europe	Switzerland	Bioanalytica SA	Genesupport	Tanguy ARAUD et al
EPI_ISL_4748209	Switzerland/LU-DIA-011426210201/2021	2021-09-15	Europe	Switzerland	Bioanalytica SA	Genesupport	Tanguy ARAUD et al
EPI_ISL_4748210	Switzerland/LU-DIA-011426210301/2021	2021-09-16	Europe	Switzerland	Bioanalytica SA	Genesupport	Tanguy ARAUD et al
EPI_ISL_4748211	Switzerland/LU-DIA-011426210401/2021	2021-09-16	Europe	Switzerland	Bioanalytica SA	Genesupport	Tanguy ARAUD et al
EPI_ISL_4748212	Switzerland/LU-DIA-011426210501/2021	2021-09-17	Europe	Switzerland	Bioanalytica SA	Genesupport	Tanguy ARAUD et al
EPI_ISL_4748213	Switzerland/LU-DIA-011426210601/2021	2021-09-18	Europe	Switzerland	Bioanalytica SA	Genesupport	Tanguy ARAUD et al
EPI_ISL_4748214	Switzerland/LU-DIA-011426210701/2021	2021-09-18	Europe	Switzerland	Bioanalytica SA	Genesupport	Tanguy ARAUD et al
EPI_ISL_4748216	Switzerland/LU-DIA-011426210901/2021	2021-09-19	Europe	Switzerland	Bioanalytica SA	Genesupport	Tanguy ARAUD et al
EPI_ISL_4748217	Switzerland/LU-DIA-011426211701/2021	2021-09-17	Europe	Switzerland	Bioanalytica SA	Genesupport	Tanguy ARAUD et al
EPI_ISL_4748218	Switzerland/LU-DIA-011426211901/2021	2021-09-18	Europe	Switzerland	Bioanalytica SA	Genesupport	Tanguy ARAUD et al
EPI_ISL_4748219	Switzerland/LU-DIA-011426212001/2021	2021-09-19	Europe	Switzerland	Bioanalytica SA	Genesupport	Tanguy ARAUD et al
EPI_ISL_4748220	Switzerland/LU-DIA-011426212201/2021	2021-09-21	Europe	Switzerland	Bioanalytica SA	Genesupport	Tanguy ARAUD et al
EPI_ISL_4748196	Switzerland/LU-DIA-011426212301/2021	2021-09-21	Europe	Switzerland	Bioanalytica SA	Genesupport	Tanguy ARAUD et al
EPI_ISL_4748221	Switzerland/LU-DIA-011426212401/2021	2021-09-21	Europe	Switzerland	Bioanalytica SA	Genesupport	Tanguy ARAUD et al
EPI_ISL_4748222	Switzerland/LU-DIA-011426212501/2021	2021-09-21	Europe	Switzerland	Bioanalytica SA	Genesupport	Tanguy ARAUD et al
EPI_ISL_4748223	Switzerland/LU-DIA-011426212701/2021	2021-09-21	Europe	Switzerland	Bioanalytica SA	Genesupport	Tanguy ARAUD et al
EPI_ISL_4748224	Switzerland/LU-DIA-011426212901/2021	2021-09-21	Europe	Switzerland	Bioanalytica SA	Genesupport	Tanguy ARAUD et al
EPI_ISL_4748227	Switzerland/LU-DIA-011426213501/2021	2021-09-22	Europe	Switzerland	Bioanalytica SA	Genesupport	Tanguy ARAUD et al
EPI_ISL_4748228	Switzerland/LU-DIA-011426213601/2021	2021-09-22	Europe	Switzerland	Bioanalytica SA	Genesupport	Tanguy ARAUD et al
EPI_ISL_4748229	Switzerland/LU-DIA-011426213701/2021	2021-09-22	Europe	Switzerland	Bioanalytica SA	Genesupport	Tanguy ARAUD et al
EPI_ISL_4748230	Switzerland/LU-DIA-011426213801/2021	2021-09-22	Europe	Switzerland	Bioanalytica SA	Genesupport	Tanguy ARAUD et al
EPI_ISL_4748231	Switzerland/LU-DIA-011426213901/2021	2021-09-22	Europe	Switzerland	Bioanalytica SA	Genesupport	Tanguy ARAUD et al
EPI_ISL_4748194	Switzerland/LU-DIA-011426214201/2021	2021-09-21	Europe	Switzerland	Bioanalytica SA	Genesupport	Tanguy ARAUD et al
EPI_ISL_4748234	Switzerland/LU-DIA-011426215001/2021	2021-09-16	Europe	Switzerland	Bioanalytica SA	Genesupport	Tanguy ARAUD et al
EPI_ISL_4748238	Switzerland/LU-DIA-011426215401/2021	2021-09-19	Europe	Switzerland	Bioanalytica SA	Genesupport	Tanguy ARAUD et al
EPI_ISL_4748239	Switzerland/LU-DIA-011426215501/2021	2021-09-20	Europe	Switzerland	Bioanalytica SA	Genesupport	Tanguy ARAUD et al
EPI_ISL_4748243	Switzerland/LU-DIA-011426216001/2021	2021-09-21	Europe	Switzerland	Bioanalytica SA	Genesupport	Tanguy ARAUD et al
EPI_ISL_574949	Switzerland/LU-ETHZ-100222/2020	2020-03-17	Europe	Switzerland	Viollier AG	Department of Biosystems Science and Engineering, ETH Zürich	Christian Beisel et al
EPI_ISL_574950	Switzerland/LU-ETHZ-100312/2020	2020-03-18	Europe	Switzerland	Viollier AG	Department of Biosystems Science and Engineering, ETH Zürich	Christian Beisel et al
EPI_ISL_476086	Switzerland/LU-ETHZ-140011/2020	2020-05-18	Europe	Switzerland	Viollier AG	Department of Biosystems Science and Engineering, ETH Zürich	Christian Beisel et al
EPI_ISL_476113	Switzerland/LU-ETHZ-140065/2020	2020-04-30	Europe	Switzerland	Viollier AG	Department of Biosystems Science and Engineering, ETH Zürich	Christian Beisel et al
EPI_ISL_500924	Switzerland/LU-ETHZ-190064/2020	2020-07-09	Europe	Switzerland	Viollier AG	Department of Biosystems Science and Engineering, ETH Zürich	Christian Beisel et al
EPI_ISL_512011	Switzerland/LU-ETHZ-220028/2020	2020-07-27	Europe	Switzerland	Viollier AG	Department of Biosystems Science and Engineering, ETH Zürich	Christian Beisel et al
EPI_ISL_541466	Switzerland/LU-ETHZ-270042/2020	2020-09-02	Europe	Switzerland	Viollier AG	Department of Biosystems Science and Engineering, ETH Zürich	Christian Beisel et al
EPI_ISL_541467	Switzerland/LU-ETHZ-270082/2020	2020-09-02	Europe	Switzerland	Viollier AG	Department of Biosystems Science and Engineering, ETH Zürich	Christian Beisel et al
EPI_ISL_603471	Switzerland/LU-ETHZ-310397/2020	2020-10-08	Europe	Switzerland	Viollier AG	Department of Biosystems Science and Engineering, ETH Zürich	Christian Beisel et al
EPI_ISL_737763	Switzerland/LU-ETHZ-320593/2020	2020-10-13	Europe	Switzerland	Viollier AG	Department of Biosystems Science and Engineering, ETH Zürich	Chaoran Chen et al
EPI_ISL_737764	Switzerland/LU-ETHZ-320594/2020	2020-10-13	Europe	Switzerland	Viollier AG	Department of Biosystems Science and Engineering, ETH Zürich	Chaoran Chen et al
EPI_ISL_2724435	Switzerland/LU-ETHZ-33244182/2021	2021-06-18	Europe	Switzerland	Viollier AG	Department of Biosystems Science and Engineering, ETH Zürich	Christian Beisel et al
EPI_ISL_3296424	Switzerland/LU-ETHZ-33459736/2021	2021-07-12	Europe	Switzerland	Viollier AG	Department of Biosystems Science and Engineering, ETH Zürich	Christian Beisel et al
EPI_ISL_3296414	Switzerland/LU-ETHZ-33464501/2021	2021-07-12	Europe	Switzerland	Viollier AG	Department of Biosystems Science and Engineering, ETH Zürich	Christian Beisel et al
EPI_ISL_3296420	Switzerland/LU-ETHZ-33480172/2021	2021-07-13	Europe	Switzerland	Viollier AG	Department of Biosystems Science and Engineering, ETH Zürich	Christian Beisel et al
EPI_ISL_3296410	Switzerland/LU-ETHZ-33496540/2021	2021-07-15	Europe	Switzerland	Viollier AG	Department of Biosystems Science and Engineering, ETH Zürich	Christian Beisel et al
EPI_ISL_3296426	Switzerland/LU-ETHZ-33496558/2021	2021-07-15	Europe	Switzerland	Viollier AG	Department of Biosystems Science and Engineering, ETH Zürich	Christian Beisel et al
EPI_ISL_3296412	Switzerland/LU-ETHZ-33514510/2021	2021-07-16	Europe	Switzerland	Viollier AG	Department of Biosystems Science and Engineering, ETH Zürich	Christian Beisel et al
EPI_ISL_3296416	Switzerland/LU-ETHZ-33533270/2021	2021-07-19	Europe	Switzerland	Viollier AG	Department of Biosystems Science and Engineering, ETH Zürich	Christian Beisel et al
EPI_ISL_3296422	Switzerland/LU-ETHZ-33557659/2021	2021-07-22	Europe	Switzerland	Viollier AG	Department of Biosystems Science and Engineering, ETH Zürich	Christian Beisel et al
EPI_ISL_3345982	Switzerland/LU-ETHZ-33575558/2021	2021-07-24	Europe	Switzerland	Viollier AG	Department of Biosystems Science and Engineering, ETH Zürich	Christian Beisel et al
EPI_ISL_3345979	Switzerland/LU-ETHZ-33585226/2021	2021-07-26	Europe	Switzerland	Viollier AG	Department of Biosystems Science and Engineering, ETH Zürich	Christian Beisel et al
EPI_ISL_3345980	Switzerland/LU-ETHZ-33598099/2021	2021-07-28	Europe	Switzerland	Viollier AG	Department of Biosystems Science and Engineering, ETH Zürich	Chaoran Chen et al
EPI_ISL_3345984	Switzerland/LU-ETHZ-33614667/2021	2021-07-29	Europe	Switzerland	Viollier AG	Department of Biosystems Science and Engineering, ETH Zürich	Chaoran Chen et al
EPI_ISL_3345985	Switzerland/LU-ETHZ-33624900/2021	2021-07-30	Europe	Switzerland	Viollier AG	Department of Biosystems Science and Engineering, ETH Zürich	Chaoran Chen et al
EPI_ISL_3465353	Switzerland/LU-ETHZ-33651587/2021	2021-08-04	Europe	Switzerland	Viollier AG	Department of Biosystems Science and Engineering, ETH Zürich	Chaoran Chen et al
EPI_ISL_3465359	Switzerland/LU-ETHZ-33664759/2021	2021-08-05	Europe	Switzerland	Viollier AG	Department of Biosystems Science and Engineering, ETH Zürich	Chaoran Chen et al
EPI_ISL_3465355	Switzerland/LU-ETHZ-33681054/2021	2021-08-06	Europe	Switzerland	Viollier AG	Department of Biosystems Science and Engineering, ETH Zürich	Chaoran Chen et al
EPI_ISL_3465351	Switzerland/LU-ETHZ-33681062/2021	2021-08-06	Europe	Switzerland	Viollier AG	Department of Biosystems Science and Engineering, ETH Zürich	Chaoran Chen et al
EPI_ISL_3465361	Switzerland/LU-ETHZ-33681077/2021	2021-08-06	Europe	Switzerland	Viollier AG	Department of Biosystems Science and Engineering, ETH Zürich	Chaoran Chen et al
EPI_ISL_4233560	Switzerland/LU-ETHZ-33693914/2021	2021-08-09	Europe	Switzerland	Viollier AG	Department of Biosystems Science and Engineering, ETH Zürich	Christian Beisel et al
EPI_ISL_4233561	Switzerland/LU-ETHZ-33694133/2021	2021-08-09	Europe	Switzerland	Viollier AG	Department of Biosystems Science and Engineering, ETH Zürich	Christian Beisel et al
EPI_ISL_4025409	Switzerland/LU-ETHZ-33702766/2021	2021-08-10	Europe	Switzerland	Viollier AG	Department of Biosystems Science and Engineering, ETH Zürich	Chaoran Chen et al
EPI_ISL_3854326	Switzerland/LU-ETHZ-33724598/2021	2021-08-12	Europe	Switzerland	Viollier AG	Department of Biosystems Science and Engineering, ETH Zürich	Chaoran Chen et al
EPI_ISL_3854321	Switzerland/LU-ETHZ-33730923/2021	2021-08-12	Europe	Switzerland	Viollier AG	Department of Biosystems Science and Engineering, ETH Zürich	Chaoran Chen et al
EPI_ISL_4234052	Switzerland/LU-ETHZ-33753125/2021	2021-08-16	Europe	Switzerland	Viollier AG	Department of Biosystems Science and Engineering, ETH Zürich	Christian Beisel et al
EPI_ISL_4236388	Switzerland/LU-ETHZ-33753543/2021	2021-08-16	Europe	Switzerland	Viollier AG	Department of Biosystems Science and Engineering, ETH Zürich	Chaoran Chen et al
EPI_ISL_4234049	Switzerland/LU-ETHZ-33753794/2021	2021-08-16	Europe	Switzerland	Viollier AG	Department of Biosystems Science and Engineering, ETH Zürich	Christian Beisel et al
EPI_ISL_4234051	Switzerland/LU-ETHZ-33753884/2021	2021-08-16	Europe	Switzerland	Viollier AG	Department of Biosystems Science and Engineering, ETH Zürich	Christian Beisel et al
EPI_ISL_4234063	Switzerland/LU-ETHZ-33755001/2021	2021-08-16	Europe	Switzerland	Viollier AG	Department of Biosystems Science and Engineering, ETH Zürich	Christian Beisel et al
EPI_ISL_4234066	Switzerland/LU-ETHZ-33755388/2021	2021-08-16	Europe	Switzerland	Viollier AG	Department of Biosystems Science and Engineering, ETH Zürich	Christian Beisel et al
EPI_ISL_4234061	Switzerland/LU-ETHZ-33764788/2021	2021-08-16	Europe	Switzerland	Viollier AG	Department of Biosystems Science and Engineering, ETH Zürich	Christian Beisel et al
EPI_ISL_4487230	Switzerland/LU-ETHZ-33911857/2021	2021-08-30	Europe	Switzerland	Viollier AG	Department of Biosystems Science and Engineering, ETH Zürich	Chaoran Chen et al
EPI_ISL_4411945	Switzerland/LU-ETHZ-33912490/2021	2021-08-30	Europe	Switzerland	Viollier AG	Department of Biosystems Science and Engineering, ETH Zürich	Christian Beisel et al
EPI_ISL_4487228	Switzerland/LU-ETHZ-33913481/2021	2021-08-30	Europe	Switzerland	Viollier AG	Department of Biosystems Science and Engineering, ETH Zürich	Chaoran Chen et al
EPI_ISL_4411924	Switzerland/LU-ETHZ-33924299/2021	2021-08-30	Europe	Switzerland	Viollier AG	Department of Biosystems Science and Engineering, ETH Zürich	Christian Beisel et al
EPI_ISL_4411927	Switzerland/LU-ETHZ-33924364/2021	2021-08-30	Europe	Switzerland	Viollier AG	Department of Biosystems Science and Engineering, ETH Zürich	Christian Beisel et al
EPI_ISL_4411930	Switzerland/LU-ETHZ-33977743/2021	2021-09-03	Europe	Switzerland	Viollier AG	Department of Biosystems Science and Engineering, ETH Zürich	Christian Beisel et al
EPI_ISL_4411933	Switzerland/LU-ETHZ-33978417/2021	2021-09-03	Europe	Switzerland	Viollier AG	Department of Biosystems Science and Engineering, ETH Zürich	Christian Beisel et al
EPI_ISL_4581296	Switzerland/LU-ETHZ-33982964/2021	2021-09-04	Europe	Switzerland	Viollier AG	Department of Biosystems Science and Engineering, ETH Zürich	Chaoran Chen et al
EPI_ISL_4631465	Switzerland/LU-ETHZ-33993269/2021	2021-09-06	Europe	Switzerland	Viollier AG	Department of Biosystems Science and Engineering, ETH Zürich	Christian Beisel et al
EPI_ISL_4581298	Switzerland/LU-ETHZ-33994974/2021	2021-09-06	Europe	Switzerland	Viollier AG	Department of Biosystems Science and Engineering, ETH Zürich	Chaoran Chen et al
EPI_ISL_4581300	Switzerland/LU-ETHZ-34001583/2021	2021-09-06	Europe	Switzerland	Viollier AG	Department of Biosystems Science and Engineering, ETH Zürich	Chaoran Chen et al
EPI_ISL_4631469	Switzerland/LU-ETHZ-34003974/2021	2021-09-06	Europe	Switzerland	Viollier AG	Department of Biosystems Science and Engineering, ETH Zürich	Christian Beisel et al
EPI_ISL_4631464	Switzerland/LU-ETHZ-34004792/2021	2021-09-06	Europe	Switzerland	Viollier AG	Department of Biosystems Science and Engineering, ETH Zürich	Christian Beisel et al
EPI_ISL_4631468	Switzerland/LU-ETHZ-34006262/2021	2021-09-06	Europe	Switzerland	Viollier AG	Department of Biosystems Science and Engineering, ETH Zürich	Christian Beisel et al
EPI_ISL_4631466	Switzerland/LU-ETHZ-34006324/2021	2021-09-06	Europe	Switzerland	Viollier AG	Department of Biosystems Science and Engineering, ETH Zürich	Christian Beisel et al
EPI_ISL_4411920	Switzerland/LU-ETHZ-34006369/2021	2021-09-06	Europe	Switzerland	Viollier AG	Department of Biosystems Science and Engineering, ETH Zürich	Christian Beisel et al
EPI_ISL_721823	Switzerland/LU-ETHZ-340087/2020	2020-10-26	Europe	Switzerland	Viollier AG	Department of Biosystems Science and Engineering, ETH Zürich	Christian Beisel et al
EPI_ISL_721824	Switzerland/LU-ETHZ-340101/2020	2020-10-26	Europe	Switzerland	Viollier AG	Department of Biosystems Science and Engineering, ETH Zürich	Christian Beisel et al
EPI_ISL_721825	Switzerland/LU-ETHZ-340112/2020	2020-10-26	Europe	Switzerland	Viollier AG	Department of Biosystems Science and Engineering, ETH Zürich	Christian Beisel et al
EPI_ISL_4581299	Switzerland/LU-ETHZ-34021075/2021	2021-09-07	Europe	Switzerland	Viollier AG	Department of Biosystems Science and Engineering, ETH Zürich	Chaoran Chen et al
EPI_ISL_4791107	Switzerland/LU-ETHZ-34029256/2021	2021-09-08	Europe	Switzerland	Viollier AG	Department of Biosystems Science and Engineering, ETH Zürich	Andrea Patrizia Salzmann et al
EPI_ISL_4791096	Switzerland/LU-ETHZ-34063847/2021	2021-09-10	Europe	Switzerland	Viollier AG	Department of Biosystems Science and Engineering, ETH Zürich	Andrea Patrizia Salzmann et al
EPI_ISL_4791071	Switzerland/LU-ETHZ-34067552/2021	2021-09-10	Europe	Switzerland	Viollier AG	Department of Biosystems Science and Engineering, ETH Zürich	Andrea Patrizia Salzmann et al
EPI_ISL_4791076	Switzerland/LU-ETHZ-34072414/2021	2021-09-11	Europe	Switzerland	Viollier AG	Department of Biosystems Science and Engineering, ETH Zürich	Andrea Patrizia Salzmann et al
EPI_ISL_4791104	Switzerland/LU-ETHZ-34072690/2021	2021-09-11	Europe	Switzerland	Viollier AG	Department of Biosystems Science and Engineering, ETH Zürich	Andrea Patrizia Salzmann et al
EPI_ISL_4791112	Switzerland/LU-ETHZ-34072692/2021	2021-09-11	Europe	Switzerland	Viollier AG	Department of Biosystems Science and Engineering, ETH Zürich	Andrea Patrizia Salzmann et al
EPI_ISL_4791085	Switzerland/LU-ETHZ-34072694/2021	2021-09-11	Europe	Switzerland	Viollier AG	Department of Biosystems Science and Engineering, ETH Zürich	Andrea Patrizia Salzmann et al
EPI_ISL_4907471	Switzerland/LU-ETHZ-34078872/2021	2021-09-13	Europe	Switzerland	Viollier AG	Department of Biosystems Science and Engineering, ETH Zürich	Christian Beisel et al
EPI_ISL_4907445	Switzerland/LU-ETHZ-34078953/2021	2021-09-13	Europe	Switzerland	Viollier AG	Department of Biosystems Science and Engineering, ETH Zürich	Christian Beisel et al
EPI_ISL_4791091	Switzerland/LU-ETHZ-34080079/2021	2021-09-13	Europe	Switzerland	Viollier AG	Department of Biosystems Science and Engineering, ETH Zürich	Andrea Patrizia Salzmann et al
EPI_ISL_4907455	Switzerland/LU-ETHZ-34080383/2021	2021-09-13	Europe	Switzerland	Viollier AG	Department of Biosystems Science and Engineering, ETH Zürich	Christian Beisel et al
EPI_ISL_4907454	Switzerland/LU-ETHZ-34081323/2021	2021-09-13	Europe	Switzerland	Viollier AG	Department of Biosystems Science and Engineering, ETH Zürich	Christian Beisel et al
EPI_ISL_4904372	Switzerland/LU-ETHZ-34082857/2021	2021-09-13	Europe	Switzerland	Viollier AG	Department of Biosystems Science and Engineering, ETH Zürich	Chaoran Chen et al
EPI_ISL_4907476	Switzerland/LU-ETHZ-34082866/2021	2021-09-13	Europe	Switzerland	Viollier AG	Department of Biosystems Science and Engineering, ETH Zürich	Christian Beisel et al
EPI_ISL_4907422	Switzerland/LU-ETHZ-34084525/2021	2021-09-13	Europe	Switzerland	Viollier AG	Department of Biosystems Science and Engineering, ETH Zürich	Christian Beisel et al
EPI_ISL_4907465	Switzerland/LU-ETHZ-34090178/2021	2021-09-13	Europe	Switzerland	Viollier AG	Department of Biosystems Science and Engineering, ETH Zürich	Christian Beisel et al
EPI_ISL_4907436	Switzerland/LU-ETHZ-34101146/2021	2021-09-14	Europe	Switzerland	Viollier AG	Department of Biosystems Science and Engineering, ETH Zürich	Christian Beisel et al
EPI_ISL_4907481	Switzerland/LU-ETHZ-34108555/2021	2021-09-14	Europe	Switzerland	Viollier AG	Department of Biosystems Science and Engineering, ETH Zürich	Christian Beisel et al
EPI_ISL_4581297	Switzerland/LU-ETHZ-34131198/2021	2021-09-16	Europe	Switzerland	Viollier AG	Department of Biosystems Science and Engineering, ETH Zürich	Chaoran Chen et al
EPI_ISL_4904370	Switzerland/LU-ETHZ-34137612/2021	2021-09-16	Europe	Switzerland	Viollier AG	Department of Biosystems Science and Engineering, ETH Zürich	Chaoran Chen et al
EPI_ISL_4904374	Switzerland/LU-ETHZ-34157824/2021	2021-09-18	Europe	Switzerland	Viollier AG	Department of Biosystems Science and Engineering, ETH Zürich	Chaoran Chen et al
EPI_ISL_693819	Switzerland/LU-ETHZ-350120/2020	2020-11-02	Europe	Switzerland	Viollier AG	Department of Biosystems Science and Engineering, ETH Zürich	Christian Beisel et al
EPI_ISL_693821	Switzerland/LU-ETHZ-350123/2020	2020-11-02	Europe	Switzerland	Viollier AG	Department of Biosystems Science and Engineering, ETH Zürich	Christian Beisel et al
EPI_ISL_1496546	Switzerland/LU-ETHZ-360066/2020	2020-11-09	Europe	Switzerland	Viollier AG	Department of Biosystems Science and Engineering, ETH Zürich	Christian Beisel et al
EPI_ISL_1496549	Switzerland/LU-ETHZ-360068/2020	2020-11-09	Europe	Switzerland	Viollier AG	Department of Biosystems Science and Engineering, ETH Zürich	Christian Beisel et al
EPI_ISL_1496313	Switzerland/LU-ETHZ-360071/2020	2020-11-09	Europe	Switzerland	Viollier AG	Department of Biosystems Science and Engineering, ETH Zürich	Christian Beisel et al
EPI_ISL_1496551	Switzerland/LU-ETHZ-360075/2020	2020-11-09	Europe	Switzerland	Viollier AG	Department of Biosystems Science and Engineering, ETH Zürich	Christian Beisel et al
EPI_ISL_721826	Switzerland/LU-ETHZ-380230/2020	2020-11-21	Europe	Switzerland	Viollier AG	Department of Biosystems Science and Engineering, ETH Zürich	Christian Beisel et al
EPI_ISL_721828	Switzerland/LU-ETHZ-380328/2020	2020-11-26	Europe	Switzerland	Viollier AG	Department of Biosystems Science and Engineering, ETH Zürich	Christian Beisel et al
EPI_ISL_721829	Switzerland/LU-ETHZ-380329/2020	2020-11-26	Europe	Switzerland	Viollier AG	Department of Biosystems Science and Engineering, ETH Zürich	Christian Beisel et al
EPI_ISL_721830	Switzerland/LU-ETHZ-380331/2020	2020-11-26	Europe	Switzerland	Viollier AG	Department of Biosystems Science and Engineering, ETH Zürich	Christian Beisel et al
EPI_ISL_721831	Switzerland/LU-ETHZ-380333/2020	2020-11-26	Europe	Switzerland	Viollier AG	Department of Biosystems Science and Engineering, ETH Zürich	Christian Beisel et al
EPI_ISL_729184	Switzerland/LU-ETHZ-400375/2020	2020-12-09	Europe	Switzerland	Viollier AG	Department of Biosystems Science and Engineering, ETH Zürich	Christian Beisel et al
EPI_ISL_737765	Switzerland/LU-ETHZ-410187/2020	2020-12-12	Europe	Switzerland	Viollier AG	Department of Biosystems Science and Engineering, ETH Zürich	Chaoran Chen et al
EPI_ISL_737766	Switzerland/LU-ETHZ-410188/2020	2020-12-12	Europe	Switzerland	Viollier AG	Department of Biosystems Science and Engineering, ETH Zürich	Chaoran Chen et al
EPI_ISL_899562	Switzerland/LU-ETHZ-430843/2020	2020-12-25	Europe	Switzerland	Viollier AG	Department of Biosystems Science and Engineering, ETH Zürich	Christian Beisel et al
EPI_ISL_1004942	Switzerland/LU-ETHZ-431294/2020	2020-12-28	Europe	Switzerland	Viollier AG	Department of Biosystems Science and Engineering, ETH Zürich	Chaoran Chen et al
EPI_ISL_1004724	Switzerland/LU-ETHZ-431551/2020	2020-12-31	Europe	Switzerland	Viollier AG	Department of Biosystems Science and Engineering, ETH Zürich	Chaoran Chen et al
EPI_ISL_1004723	Switzerland/LU-ETHZ-431553/2020	2020-12-31	Europe	Switzerland	Viollier AG	Department of Biosystems Science and Engineering, ETH Zürich	Chaoran Chen et al
EPI_ISL_899563	Switzerland/LU-ETHZ-440082/2021	2021-01-02	Europe	Switzerland	Viollier AG	Department of Biosystems Science and Engineering, ETH Zürich	Christian Beisel et al
EPI_ISL_899564	Switzerland/LU-ETHZ-440174/2021	2021-01-04	Europe	Switzerland	Viollier AG	Department of Biosystems Science and Engineering, ETH Zürich	Christian Beisel et al
EPI_ISL_899129	Switzerland/LU-ETHZ-440175/2021	2021-01-04	Europe	Switzerland	Viollier AG	Department of Biosystems Science and Engineering, ETH Zürich	Christian Beisel et al
EPI_ISL_899565	Switzerland/LU-ETHZ-440178/2021	2021-01-04	Europe	Switzerland	Viollier AG	Department of Biosystems Science and Engineering, ETH Zürich	Christian Beisel et al
EPI_ISL_899566	Switzerland/LU-ETHZ-440199/2021	2021-01-04	Europe	Switzerland	Viollier AG	Department of Biosystems Science and Engineering, ETH Zürich	Christian Beisel et al
EPI_ISL_899567	Switzerland/LU-ETHZ-440208/2021	2021-01-04	Europe	Switzerland	Viollier AG	Department of Biosystems Science and Engineering, ETH Zürich	Christian Beisel et al
EPI_ISL_899568	Switzerland/LU-ETHZ-440211/2021	2021-01-04	Europe	Switzerland	Viollier AG	Department of Biosystems Science and Engineering, ETH Zürich	Christian Beisel et al
EPI_ISL_899569	Switzerland/LU-ETHZ-440277/2021	2021-01-05	Europe	Switzerland	Viollier AG	Department of Biosystems Science and Engineering, ETH Zürich	Christian Beisel et al
EPI_ISL_899570	Switzerland/LU-ETHZ-440281/2021	2021-01-05	Europe	Switzerland	Viollier AG	Department of Biosystems Science and Engineering, ETH Zürich	Christian Beisel et al
EPI_ISL_899571	Switzerland/LU-ETHZ-450260/2021	2021-01-14	Europe	Switzerland	Viollier AG	Department of Biosystems Science and Engineering, ETH Zürich	Christian Beisel et al
EPI_ISL_899167	Switzerland/LU-ETHZ-450275/2021	2021-01-14	Europe	Switzerland	Viollier AG	Department of Biosystems Science and Engineering, ETH Zürich	Christian Beisel et al
EPI_ISL_899572	Switzerland/LU-ETHZ-450276/2021	2021-01-14	Europe	Switzerland	Viollier AG	Department of Biosystems Science and Engineering, ETH Zürich	Christian Beisel et al
EPI_ISL_899573	Switzerland/LU-ETHZ-450476/2021	2021-01-14	Europe	Switzerland	Viollier AG	Department of Biosystems Science and Engineering, ETH Zürich	Christian Beisel et al
EPI_ISL_1002501	Switzerland/LU-ETHZ-450562/2021	2021-01-08	Europe	Switzerland	Viollier AG	Department of Biosystems Science and Engineering, ETH Zürich	Chaoran Chen et al
EPI_ISL_1130132	Switzerland/LU-ETHZ-450983/2021	2021-01-11	Europe	Switzerland	Viollier AG	Department of Biosystems Science and Engineering, ETH Zürich	Chaoran Chen et al
EPI_ISL_1002814	Switzerland/LU-ETHZ-450987/2021	2021-01-11	Europe	Switzerland	Viollier AG	Department of Biosystems Science and Engineering, ETH Zürich	Chaoran Chen et al
EPI_ISL_1002816	Switzerland/LU-ETHZ-451033/2021	2021-01-11	Europe	Switzerland	Viollier AG	Department of Biosystems Science and Engineering, ETH Zürich	Chaoran Chen et al
EPI_ISL_1002815	Switzerland/LU-ETHZ-451066/2021	2021-01-11	Europe	Switzerland	Viollier AG	Department of Biosystems Science and Engineering, ETH Zürich	Chaoran Chen et al
EPI_ISL_1002861	Switzerland/LU-ETHZ-451129/2021	2021-01-12	Europe	Switzerland	Viollier AG	Department of Biosystems Science and Engineering, ETH Zürich	Chaoran Chen et al
EPI_ISL_1002863	Switzerland/LU-ETHZ-451131/2021	2021-01-12	Europe	Switzerland	Viollier AG	Department of Biosystems Science and Engineering, ETH Zürich	Chaoran Chen et al
EPI_ISL_1002862	Switzerland/LU-ETHZ-451167/2021	2021-01-12	Europe	Switzerland	Viollier AG	Department of Biosystems Science and Engineering, ETH Zürich	Chaoran Chen et al
EPI_ISL_1002940	Switzerland/LU-ETHZ-451209/2021	2021-01-14	Europe	Switzerland	Viollier AG	Department of Biosystems Science and Engineering, ETH Zürich	Chaoran Chen et al
EPI_ISL_1002939	Switzerland/LU-ETHZ-451211/2021	2021-01-14	Europe	Switzerland	Viollier AG	Department of Biosystems Science and Engineering, ETH Zürich	Chaoran Chen et al
EPI_ISL_1002937	Switzerland/LU-ETHZ-451254/2021	2021-01-14	Europe	Switzerland	Viollier AG	Department of Biosystems Science and Engineering, ETH Zürich	Chaoran Chen et al
EPI_ISL_1002938	Switzerland/LU-ETHZ-451256/2021	2021-01-14	Europe	Switzerland	Viollier AG	Department of Biosystems Science and Engineering, ETH Zürich	Chaoran Chen et al
EPI_ISL_1130135	Switzerland/LU-ETHZ-451636/2021	2021-01-12	Europe	Switzerland	Viollier AG	Department of Biosystems Science and Engineering, ETH Zürich	Chaoran Chen et al
EPI_ISL_899575	Switzerland/LU-ETHZ-451778/2021	2021-01-13	Europe	Switzerland	Viollier AG	Department of Biosystems Science and Engineering, ETH Zürich	Chaoran Chen et al
EPI_ISL_1002994	Switzerland/LU-ETHZ-460627/2021	2021-01-15	Europe	Switzerland	Viollier AG	Department of Biosystems Science and Engineering, ETH Zürich	Chaoran Chen et al
EPI_ISL_1002991	Switzerland/LU-ETHZ-460640/2021	2021-01-15	Europe	Switzerland	Viollier AG	Department of Biosystems Science and Engineering, ETH Zürich	Chaoran Chen et al
EPI_ISL_1002992	Switzerland/LU-ETHZ-460661/2021	2021-01-15	Europe	Switzerland	Viollier AG	Department of Biosystems Science and Engineering, ETH Zürich	Chaoran Chen et al
EPI_ISL_1002993	Switzerland/LU-ETHZ-460663/2021	2021-01-15	Europe	Switzerland	Viollier AG	Department of Biosystems Science and Engineering, ETH Zürich	Chaoran Chen et al
EPI_ISL_1003064	Switzerland/LU-ETHZ-460835/2021	2021-01-16	Europe	Switzerland	Viollier AG	Department of Biosystems Science and Engineering, ETH Zürich	Chaoran Chen et al
EPI_ISL_1003170	Switzerland/LU-ETHZ-461088/2021	2021-01-18	Europe	Switzerland	Viollier AG	Department of Biosystems Science and Engineering, ETH Zürich	Chaoran Chen et al
EPI_ISL_1003254	Switzerland/LU-ETHZ-461126/2021	2021-01-19	Europe	Switzerland	Viollier AG	Department of Biosystems Science and Engineering, ETH Zürich	Chaoran Chen et al
EPI_ISL_1003417	Switzerland/LU-ETHZ-461286/2021	2021-01-21	Europe	Switzerland	Viollier AG	Department of Biosystems Science and Engineering, ETH Zürich	Chaoran Chen et al
EPI_ISL_1003415	Switzerland/LU-ETHZ-461288/2021	2021-01-21	Europe	Switzerland	Viollier AG	Department of Biosystems Science and Engineering, ETH Zürich	Chaoran Chen et al
EPI_ISL_1059665	Switzerland/LU-ETHZ-461437/2021	2021-01-19	Europe	Switzerland	Viollier AG	Department of Biosystems Science and Engineering, ETH Zürich	Chaoran Chen et al
EPI_ISL_1003413	Switzerland/LU-ETHZ-470068/2021	2021-01-21	Europe	Switzerland	Viollier AG	Department of Biosystems Science and Engineering, ETH Zürich	Christian Beisel et al
EPI_ISL_1003414	Switzerland/LU-ETHZ-470073/2021	2021-01-21	Europe	Switzerland	Viollier AG	Department of Biosystems Science and Engineering, ETH Zürich	Christian Beisel et al
EPI_ISL_1003496	Switzerland/LU-ETHZ-470489/2021	2021-01-22	Europe	Switzerland	Viollier AG	Department of Biosystems Science and Engineering, ETH Zürich	Chaoran Chen et al
EPI_ISL_1003495	Switzerland/LU-ETHZ-470492/2021	2021-01-22	Europe	Switzerland	Viollier AG	Department of Biosystems Science and Engineering, ETH Zürich	Chaoran Chen et al
EPI_ISL_1003498	Switzerland/LU-ETHZ-470531/2021	2021-01-22	Europe	Switzerland	Viollier AG	Department of Biosystems Science and Engineering, ETH Zürich	Chaoran Chen et al
EPI_ISL_1003497	Switzerland/LU-ETHZ-470533/2021	2021-01-22	Europe	Switzerland	Viollier AG	Department of Biosystems Science and Engineering, ETH Zürich	Chaoran Chen et al
EPI_ISL_1003666	Switzerland/LU-ETHZ-470698/2021	2021-01-25	Europe	Switzerland	Viollier AG	Department of Biosystems Science and Engineering, ETH Zürich	Chaoran Chen et al
EPI_ISL_1003670	Switzerland/LU-ETHZ-470702/2021	2021-01-25	Europe	Switzerland	Viollier AG	Department of Biosystems Science and Engineering, ETH Zürich	Chaoran Chen et al
EPI_ISL_1003668	Switzerland/LU-ETHZ-470709/2021	2021-01-25	Europe	Switzerland	Viollier AG	Department of Biosystems Science and Engineering, ETH Zürich	Chaoran Chen et al
EPI_ISL_1003669	Switzerland/LU-ETHZ-470710/2021	2021-01-25	Europe	Switzerland	Viollier AG	Department of Biosystems Science and Engineering, ETH Zürich	Chaoran Chen et al
EPI_ISL_1003667	Switzerland/LU-ETHZ-470712/2021	2021-01-25	Europe	Switzerland	Viollier AG	Department of Biosystems Science and Engineering, ETH Zürich	Chaoran Chen et al
EPI_ISL_1130139	Switzerland/LU-ETHZ-470946/2021	2021-01-26	Europe	Switzerland	Viollier AG	Department of Biosystems Science and Engineering, ETH Zürich	Chaoran Chen et al
EPI_ISL_1003791	Switzerland/LU-ETHZ-471072/2021	2021-01-27	Europe	Switzerland	Viollier AG	Department of Biosystems Science and Engineering, ETH Zürich	Chaoran Chen et al
EPI_ISL_1059664	Switzerland/LU-ETHZ-471391/2021	2021-01-28	Europe	Switzerland	Viollier AG	Department of Biosystems Science and Engineering, ETH Zürich	Chaoran Chen et al
EPI_ISL_1059670	Switzerland/LU-ETHZ-471392/2021	2021-01-28	Europe	Switzerland	Viollier AG	Department of Biosystems Science and Engineering, ETH Zürich	Chaoran Chen et al
EPI_ISL_1003736	Switzerland/LU-ETHZ-480004/2021	2021-01-26	Europe	Switzerland	Viollier AG	Department of Biosystems Science and Engineering, ETH Zürich	Chaoran Chen et al
EPI_ISL_1130131	Switzerland/LU-ETHZ-480027/2021	2021-01-29	Europe	Switzerland	Viollier AG	Department of Biosystems Science and Engineering, ETH Zürich	Chaoran Chen et al
EPI_ISL_1003848	Switzerland/LU-ETHZ-480029/2021	2021-01-29	Europe	Switzerland	Viollier AG	Department of Biosystems Science and Engineering, ETH Zürich	Chaoran Chen et al
EPI_ISL_1003847	Switzerland/LU-ETHZ-480071/2021	2021-01-29	Europe	Switzerland	Viollier AG	Department of Biosystems Science and Engineering, ETH Zürich	Chaoran Chen et al
EPI_ISL_1003882	Switzerland/LU-ETHZ-480081/2021	2021-01-30	Europe	Switzerland	Viollier AG	Department of Biosystems Science and Engineering, ETH Zürich	Chaoran Chen et al
EPI_ISL_1003967	Switzerland/LU-ETHZ-480408/2021	2021-02-01	Europe	Switzerland	Viollier AG	Department of Biosystems Science and Engineering, ETH Zürich	Chaoran Chen et al
EPI_ISL_1004110	Switzerland/LU-ETHZ-480741/2021	2021-02-03	Europe	Switzerland	Viollier AG	Department of Biosystems Science and Engineering, ETH Zürich	Chaoran Chen et al
EPI_ISL_1130145	Switzerland/LU-ETHZ-480777/2021	2021-01-05	Europe	Switzerland	Viollier AG	Department of Biosystems Science and Engineering, ETH Zürich	Christian Beisel et al
EPI_ISL_1002212	Switzerland/LU-ETHZ-480778/2021	2021-01-05	Europe	Switzerland	Viollier AG	Department of Biosystems Science and Engineering, ETH Zürich	Christian Beisel et al
EPI_ISL_1002369	Switzerland/LU-ETHZ-480852/2021	2021-01-05	Europe	Switzerland	Viollier AG	Department of Biosystems Science and Engineering, ETH Zürich	Christian Beisel et al
EPI_ISL_1002430	Switzerland/LU-ETHZ-480902/2021	2021-01-06	Europe	Switzerland	Viollier AG	Department of Biosystems Science and Engineering, ETH Zürich	Christian Beisel et al
EPI_ISL_1002431	Switzerland/LU-ETHZ-480912/2021	2021-01-06	Europe	Switzerland	Viollier AG	Department of Biosystems Science and Engineering, ETH Zürich	Christian Beisel et al
EPI_ISL_1002432	Switzerland/LU-ETHZ-480913/2021	2021-01-06	Europe	Switzerland	Viollier AG	Department of Biosystems Science and Engineering, ETH Zürich	Christian Beisel et al
EPI_ISL_1130144	Switzerland/LU-ETHZ-480924/2021	2021-01-06	Europe	Switzerland	Viollier AG	Department of Biosystems Science and Engineering, ETH Zürich	Christian Beisel et al
EPI_ISL_1130147	Switzerland/LU-ETHZ-481079/2021	2021-02-01	Europe	Switzerland	Viollier AG	Department of Biosystems Science and Engineering, ETH Zürich	Christian Beisel et al
EPI_ISL_1002316	Switzerland/LU-ETHZ-481157/2021	2021-02-03	Europe	Switzerland	Viollier AG	Department of Biosystems Science and Engineering, ETH Zürich	Christian Beisel et al
EPI_ISL_1059662	Switzerland/LU-ETHZ-481405/2021	2021-01-05	Europe	Switzerland	Viollier AG	Department of Biosystems Science and Engineering, ETH Zürich	Chaoran Chen et al
EPI_ISL_1059667	Switzerland/LU-ETHZ-481414/2021	2021-01-04	Europe	Switzerland	Viollier AG	Department of Biosystems Science and Engineering, ETH Zürich	Chaoran Chen et al
EPI_ISL_1059669	Switzerland/LU-ETHZ-481415/2021	2021-01-04	Europe	Switzerland	Viollier AG	Department of Biosystems Science and Engineering, ETH Zürich	Chaoran Chen et al
EPI_ISL_1059671	Switzerland/LU-ETHZ-481465/2021	2021-01-05	Europe	Switzerland	Viollier AG	Department of Biosystems Science and Engineering, ETH Zürich	Chaoran Chen et al
EPI_ISL_1059422	Switzerland/LU-ETHZ-481516/2021	2021-01-05	Europe	Switzerland	Viollier AG	Department of Biosystems Science and Engineering, ETH Zürich	Chaoran Chen et al
EPI_ISL_1059666	Switzerland/LU-ETHZ-481541/2021	2021-01-05	Europe	Switzerland	Viollier AG	Department of Biosystems Science and Engineering, ETH Zürich	Chaoran Chen et al
EPI_ISL_1059663	Switzerland/LU-ETHZ-481542/2021	2021-01-05	Europe	Switzerland	Viollier AG	Department of Biosystems Science and Engineering, ETH Zürich	Chaoran Chen et al
EPI_ISL_1130148	Switzerland/LU-ETHZ-490363/2021	2021-02-06	Europe	Switzerland	Viollier AG	Department of Biosystems Science and Engineering, ETH Zürich	Christian Beisel et al
EPI_ISL_1119837	Switzerland/LU-ETHZ-500074/2020	2020-11-09	Europe	Switzerland	Viollier AG	Department of Biosystems Science and Engineering, ETH Zürich	Chaoran Chen et al
EPI_ISL_1119195	Switzerland/LU-ETHZ-500323/2021	2021-02-16	Europe	Switzerland	Viollier AG	Department of Biosystems Science and Engineering, ETH Zürich	Chaoran Chen et al
EPI_ISL_1119962	Switzerland/LU-ETHZ-500622/2021	2021-02-12	Europe	Switzerland	Viollier AG	Department of Biosystems Science and Engineering, ETH Zürich	Christian Beisel et al
EPI_ISL_1119364	Switzerland/LU-ETHZ-500846/2021	2021-02-18	Europe	Switzerland	Viollier AG	Department of Biosystems Science and Engineering, ETH Zürich	Christian Beisel et al
EPI_ISL_1119838	Switzerland/LU-ETHZ-501066/2020	2020-11-09	Europe	Switzerland	Viollier AG	Department of Biosystems Science and Engineering, ETH Zürich	Chaoran Chen et al
EPI_ISL_1119835	Switzerland/LU-ETHZ-501425/2020	2020-11-09	Europe	Switzerland	Viollier AG	Department of Biosystems Science and Engineering, ETH Zürich	Chaoran Chen et al
EPI_ISL_1407054	Switzerland/LU-ETHZ-510543/2020	2020-11-16	Europe	Switzerland	Viollier AG	Department of Biosystems Science and Engineering, ETH Zürich	Christian Beisel et al
EPI_ISL_1260240	Switzerland/LU-ETHZ-510545/2020	2020-11-16	Europe	Switzerland	Viollier AG	Department of Biosystems Science and Engineering, ETH Zürich	Christian Beisel et al
EPI_ISL_1260245	Switzerland/LU-ETHZ-510547/2020	2020-11-16	Europe	Switzerland	Viollier AG	Department of Biosystems Science and Engineering, ETH Zürich	Christian Beisel et al
EPI_ISL_1260243	Switzerland/LU-ETHZ-510570/2020	2020-11-16	Europe	Switzerland	Viollier AG	Department of Biosystems Science and Engineering, ETH Zürich	Christian Beisel et al
EPI_ISL_1259758	Switzerland/LU-ETHZ-510753/2021	2021-02-24	Europe	Switzerland	Viollier AG	Department of Biosystems Science and Engineering, ETH Zürich	Christian Beisel et al
EPI_ISL_1259636	Switzerland/LU-ETHZ-510771/2021	2021-02-24	Europe	Switzerland	Viollier AG	Department of Biosystems Science and Engineering, ETH Zürich	Christian Beisel et al
EPI_ISL_1260232	Switzerland/LU-ETHZ-510840/2021	2021-02-25	Europe	Switzerland	Viollier AG	Department of Biosystems Science and Engineering, ETH Zürich	Christian Beisel et al
EPI_ISL_1260233	Switzerland/LU-ETHZ-520007/2020	2020-11-20	Europe	Switzerland	Viollier AG	Department of Biosystems Science and Engineering, ETH Zürich	Christian Beisel et al
EPI_ISL_1260234	Switzerland/LU-ETHZ-520015/2020	2020-11-20	Europe	Switzerland	Viollier AG	Department of Biosystems Science and Engineering, ETH Zürich	Christian Beisel et al
EPI_ISL_1260236	Switzerland/LU-ETHZ-520064/2020	2020-11-20	Europe	Switzerland	Viollier AG	Department of Biosystems Science and Engineering, ETH Zürich	Christian Beisel et al
EPI_ISL_1260238	Switzerland/LU-ETHZ-520077/2020	2020-11-20	Europe	Switzerland	Viollier AG	Department of Biosystems Science and Engineering, ETH Zürich	Christian Beisel et al
EPI_ISL_1260246	Switzerland/LU-ETHZ-520144/2020	2020-11-25	Europe	Switzerland	Viollier AG	Department of Biosystems Science and Engineering, ETH Zürich	Christian Beisel et al
EPI_ISL_1260248	Switzerland/LU-ETHZ-520191/2020	2020-11-25	Europe	Switzerland	Viollier AG	Department of Biosystems Science and Engineering, ETH Zürich	Christian Beisel et al
EPI_ISL_1260235	Switzerland/LU-ETHZ-521437/2020	2020-12-01	Europe	Switzerland	Viollier AG	Department of Biosystems Science and Engineering, ETH Zürich	Chaoran Chen et al
EPI_ISL_1260247	Switzerland/LU-ETHZ-521462/2020	2020-12-02	Europe	Switzerland	Viollier AG	Department of Biosystems Science and Engineering, ETH Zürich	Chaoran Chen et al
EPI_ISL_1260244	Switzerland/LU-ETHZ-521463/2020	2020-12-02	Europe	Switzerland	Viollier AG	Department of Biosystems Science and Engineering, ETH Zürich	Chaoran Chen et al
EPI_ISL_1260237	Switzerland/LU-ETHZ-521464/2020	2020-12-02	Europe	Switzerland	Viollier AG	Department of Biosystems Science and Engineering, ETH Zürich	Chaoran Chen et al
EPI_ISL_1260239	Switzerland/LU-ETHZ-521466/2020	2020-12-02	Europe	Switzerland	Viollier AG	Department of Biosystems Science and Engineering, ETH Zürich	Chaoran Chen et al
EPI_ISL_1260242	Switzerland/LU-ETHZ-521467/2020	2020-12-02	Europe	Switzerland	Viollier AG	Department of Biosystems Science and Engineering, ETH Zürich	Chaoran Chen et al
EPI_ISL_1260241	Switzerland/LU-ETHZ-521574/2020	2020-12-03	Europe	Switzerland	Viollier AG	Department of Biosystems Science and Engineering, ETH Zürich	Chaoran Chen et al
EPI_ISL_1360940	Switzerland/LU-ETHZ-530387/2021	2021-03-11	Europe	Switzerland	Viollier AG	Department of Biosystems Science and Engineering, ETH Zürich	Christian Beisel et al
EPI_ISL_1360942	Switzerland/LU-ETHZ-530951/2021	2021-03-05	Europe	Switzerland	Viollier AG	Department of Biosystems Science and Engineering, ETH Zürich	Chaoran Chen et al
EPI_ISL_1360937	Switzerland/LU-ETHZ-531091/2021	2021-03-08	Europe	Switzerland	Viollier AG	Department of Biosystems Science and Engineering, ETH Zürich	Chaoran Chen et al
EPI_ISL_1408685	Switzerland/LU-ETHZ-531334/2020	2020-11-07	Europe	Switzerland	Viollier AG	Department of Biosystems Science and Engineering, ETH Zürich	Chaoran Chen et al
EPI_ISL_1408686	Switzerland/LU-ETHZ-531335/2020	2020-11-07	Europe	Switzerland	Viollier AG	Department of Biosystems Science and Engineering, ETH Zürich	Chaoran Chen et al
EPI_ISL_1408689	Switzerland/LU-ETHZ-531339/2020	2020-11-07	Europe	Switzerland	Viollier AG	Department of Biosystems Science and Engineering, ETH Zürich	Chaoran Chen et al
EPI_ISL_1408690	Switzerland/LU-ETHZ-531344/2020	2020-11-07	Europe	Switzerland	Viollier AG	Department of Biosystems Science and Engineering, ETH Zürich	Chaoran Chen et al
EPI_ISL_1408688	Switzerland/LU-ETHZ-531347/2020	2020-11-07	Europe	Switzerland	Viollier AG	Department of Biosystems Science and Engineering, ETH Zürich	Chaoran Chen et al
EPI_ISL_1408691	Switzerland/LU-ETHZ-531348/2020	2020-11-07	Europe	Switzerland	Viollier AG	Department of Biosystems Science and Engineering, ETH Zürich	Chaoran Chen et al
EPI_ISL_1408692	Switzerland/LU-ETHZ-531350/2020	2020-11-07	Europe	Switzerland	Viollier AG	Department of Biosystems Science and Engineering, ETH Zürich	Chaoran Chen et al
EPI_ISL_1408687	Switzerland/LU-ETHZ-531367/2020	2020-11-07	Europe	Switzerland	Viollier AG	Department of Biosystems Science and Engineering, ETH Zürich	Chaoran Chen et al
EPI_ISL_1408153	Switzerland/LU-ETHZ-540062/2021	2021-03-15	Europe	Switzerland	Viollier AG	Department of Biosystems Science and Engineering, ETH Zürich	Chaoran Chen et al
EPI_ISL_1408152	Switzerland/LU-ETHZ-540067/2021	2021-03-15	Europe	Switzerland	Viollier AG	Department of Biosystems Science and Engineering, ETH Zürich	Chaoran Chen et al
EPI_ISL_1408154	Switzerland/LU-ETHZ-540342/2021	2021-03-16	Europe	Switzerland	Viollier AG	Department of Biosystems Science and Engineering, ETH Zürich	Chaoran Chen et al
EPI_ISL_1654195	Switzerland/LU-ETHZ-540635/2021	2021-03-18	Europe	Switzerland	Viollier AG	Department of Biosystems Science and Engineering, ETH Zurich	Chaoran Chen et al
EPI_ISL_1598989	Switzerland/LU-ETHZ-550100/2020	2020-12-07	Europe	Switzerland	Viollier AG	Department of Biosystems Science and Engineering, ETH Zürich	Christian Beisel et al
EPI_ISL_1598373	Switzerland/LU-ETHZ-550178/2021	2021-03-24	Europe	Switzerland	Viollier AG	Department of Biosystems Science and Engineering, ETH Zürich	Christian Beisel et al
EPI_ISL_1598371	Switzerland/LU-ETHZ-550181/2021	2021-03-24	Europe	Switzerland	Viollier AG	Department of Biosystems Science and Engineering, ETH Zürich	Christian Beisel et al
EPI_ISL_1598374	Switzerland/LU-ETHZ-550727/2021	2021-03-18	Europe	Switzerland	Viollier AG	Department of Biosystems Science and Engineering, ETH Zürich	Chaoran Chen et al
EPI_ISL_1496547	Switzerland/LU-ETHZ-551355/2020	2020-12-14	Europe	Switzerland	Viollier AG	Department of Biosystems Science and Engineering, ETH Zürich	Chaoran Chen et al
EPI_ISL_1496548	Switzerland/LU-ETHZ-551362/2020	2020-12-14	Europe	Switzerland	Viollier AG	Department of Biosystems Science and Engineering, ETH Zürich	Chaoran Chen et al
EPI_ISL_1496553	Switzerland/LU-ETHZ-551389/2020	2020-12-14	Europe	Switzerland	Viollier AG	Department of Biosystems Science and Engineering, ETH Zürich	Chaoran Chen et al
EPI_ISL_1496552	Switzerland/LU-ETHZ-551390/2020	2020-12-14	Europe	Switzerland	Viollier AG	Department of Biosystems Science and Engineering, ETH Zürich	Chaoran Chen et al
EPI_ISL_1496550	Switzerland/LU-ETHZ-551410/2020	2020-12-14	Europe	Switzerland	Viollier AG	Department of Biosystems Science and Engineering, ETH Zürich	Chaoran Chen et al
EPI_ISL_1496184	Switzerland/LU-ETHZ-551667/2021	2021-03-23	Europe	Switzerland	Viollier AG	Department of Biosystems Science and Engineering, ETH Zürich	Chaoran Chen et al
EPI_ISL_2462676	Switzerland/LU-ETHZ-560020/2020	2020-12-16	Europe	Switzerland	Viollier AG	Department of Biosystems Science and Engineering, ETH Zürich	Christian Beisel et al
EPI_ISL_1657971	Switzerland/LU-ETHZ-560182/2021	2021-03-29	Europe	Switzerland	Viollier AG	Department of Biosystems Science and Engineering, ETH Zurich	Christian Beisel et al
EPI_ISL_1682628	Switzerland/LU-ETHZ-560640/2020	2020-12-22	Europe	Switzerland	Viollier AG	Department of Biosystems Science and Engineering, ETH Zürich	Chaoran Chen et al
EPI_ISL_1682632	Switzerland/LU-ETHZ-560655/2020	2020-12-23	Europe	Switzerland	Viollier AG	Department of Biosystems Science and Engineering, ETH Zürich	Chaoran Chen et al
EPI_ISL_1598372	Switzerland/LU-ETHZ-561475/2021	2021-03-29	Europe	Switzerland	Viollier AG	Department of Biosystems Science and Engineering, ETH Zürich	Chaoran Chen et al
EPI_ISL_1658378	Switzerland/LU-ETHZ-570038/2020	2020-12-16	Europe	Switzerland	Viollier AG	Department of Biosystems Science and Engineering, ETH Zurich	Christian Beisel et al
EPI_ISL_1658377	Switzerland/LU-ETHZ-570048/2020	2020-12-16	Europe	Switzerland	Viollier AG	Department of Biosystems Science and Engineering, ETH Zurich	Christian Beisel et al
EPI_ISL_1659350	Switzerland/LU-ETHZ-570395/2020	2020-12-17	Europe	Switzerland	Viollier AG	Department of Biosystems Science and Engineering, ETH Zurich	Chaoran Chen et al
EPI_ISL_1658876	Switzerland/LU-ETHZ-570857/2021	2021-04-06	Europe	Switzerland	Viollier AG	Department of Biosystems Science and Engineering, ETH Zurich	Chaoran Chen et al
EPI_ISL_1750060	Switzerland/LU-ETHZ-580097/2021	2021-04-09	Europe	Switzerland	Viollier AG	Department of Biosystems Science and Engineering, ETH Zürich	Christian Beisel et al
EPI_ISL_1749686	Switzerland/LU-ETHZ-580742/2020	2020-12-24	Europe	Switzerland	Viollier AG	Department of Biosystems Science and Engineering, ETH Zürich	Chaoran Chen et al
EPI_ISL_1750289	Switzerland/LU-ETHZ-580977/2021	2021-04-15	Europe	Switzerland	Viollier AG	Department of Biosystems Science and Engineering, ETH Zürich	Chaoran Chen et al
EPI_ISL_1750174	Switzerland/LU-ETHZ-581089/2021	2021-04-15	Europe	Switzerland	Viollier AG	Department of Biosystems Science and Engineering, ETH Zürich	Chaoran Chen et al
EPI_ISL_1750059	Switzerland/LU-ETHZ-581159/2021	2021-04-13	Europe	Switzerland	Viollier AG	Department of Biosystems Science and Engineering, ETH Zürich	Chaoran Chen et al
EPI_ISL_1750421	Switzerland/LU-ETHZ-581171/2021	2021-04-12	Europe	Switzerland	Viollier AG	Department of Biosystems Science and Engineering, ETH Zürich	Chaoran Chen et al
EPI_ISL_1750351	Switzerland/LU-ETHZ-581180/2021	2021-04-12	Europe	Switzerland	Viollier AG	Department of Biosystems Science and Engineering, ETH Zürich	Chaoran Chen et al
EPI_ISL_1750423	Switzerland/LU-ETHZ-581184/2021	2021-04-12	Europe	Switzerland	Viollier AG	Department of Biosystems Science and Engineering, ETH Zürich	Chaoran Chen et al
EPI_ISL_1750063	Switzerland/LU-ETHZ-581198/2021	2021-04-12	Europe	Switzerland	Viollier AG	Department of Biosystems Science and Engineering, ETH Zürich	Chaoran Chen et al
EPI_ISL_1750422	Switzerland/LU-ETHZ-581257/2021	2021-04-13	Europe	Switzerland	Viollier AG	Department of Biosystems Science and Engineering, ETH Zürich	Chaoran Chen et al
EPI_ISL_1750062	Switzerland/LU-ETHZ-581331/2021	2021-04-13	Europe	Switzerland	Viollier AG	Department of Biosystems Science and Engineering, ETH Zürich	Chaoran Chen et al
EPI_ISL_1913696	Switzerland/LU-ETHZ-590330/2021	2021-04-16	Europe	Switzerland	Viollier AG	Department of Biosystems Science and Engineering, ETH Zurich	Chaoran Chen et al
EPI_ISL_1913470	Switzerland/LU-ETHZ-590637/2021	2021-04-21	Europe	Switzerland	Viollier AG	Department of Biosystems Science and Engineering, ETH Zurich	Chaoran Chen et al
EPI_ISL_1913598	Switzerland/LU-ETHZ-590681/2021	2021-04-21	Europe	Switzerland	Viollier AG	Department of Biosystems Science and Engineering, ETH Zurich	Chaoran Chen et al
EPI_ISL_1914102	Switzerland/LU-ETHZ-590756/2021	2021-04-22	Europe	Switzerland	Viollier AG	Department of Biosystems Science and Engineering, ETH Zurich	Chaoran Chen et al
EPI_ISL_1913837	Switzerland/LU-ETHZ-590765/2021	2021-04-22	Europe	Switzerland	Viollier AG	Department of Biosystems Science and Engineering, ETH Zurich	Chaoran Chen et al
EPI_ISL_1913803	Switzerland/LU-ETHZ-590781/2021	2021-04-22	Europe	Switzerland	Viollier AG	Department of Biosystems Science and Engineering, ETH Zurich	Chaoran Chen et al
EPI_ISL_1913807	Switzerland/LU-ETHZ-590787/2021	2021-04-22	Europe	Switzerland	Viollier AG	Department of Biosystems Science and Engineering, ETH Zurich	Chaoran Chen et al
EPI_ISL_1913636	Switzerland/LU-ETHZ-590789/2021	2021-04-22	Europe	Switzerland	Viollier AG	Department of Biosystems Science and Engineering, ETH Zurich	Chaoran Chen et al
EPI_ISL_1913800	Switzerland/LU-ETHZ-590790/2021	2021-04-22	Europe	Switzerland	Viollier AG	Department of Biosystems Science and Engineering, ETH Zurich	Chaoran Chen et al
EPI_ISL_1913422	Switzerland/LU-ETHZ-590794/2021	2021-04-22	Europe	Switzerland	Viollier AG	Department of Biosystems Science and Engineering, ETH Zurich	Chaoran Chen et al
EPI_ISL_1913448	Switzerland/LU-ETHZ-590797/2021	2021-04-22	Europe	Switzerland	Viollier AG	Department of Biosystems Science and Engineering, ETH Zurich	Chaoran Chen et al
EPI_ISL_1913984	Switzerland/LU-ETHZ-591169/2021	2021-04-19	Europe	Switzerland	Viollier AG	Department of Biosystems Science and Engineering, ETH Zurich	Chaoran Chen et al
EPI_ISL_1913986	Switzerland/LU-ETHZ-591219/2021	2021-04-20	Europe	Switzerland	Viollier AG	Department of Biosystems Science and Engineering, ETH Zurich	Chaoran Chen et al
EPI_ISL_2017181	Switzerland/LU-ETHZ-600017/2021	2021-04-23	Europe	Switzerland	Viollier AG	Department of Biosystems Science and Engineering, ETH Zürich	Christian Beisel et al
EPI_ISL_2017020	Switzerland/LU-ETHZ-600032/2021	2021-04-23	Europe	Switzerland	Viollier AG	Department of Biosystems Science and Engineering, ETH Zürich	Christian Beisel et al
EPI_ISL_2017018	Switzerland/LU-ETHZ-600035/2021	2021-04-23	Europe	Switzerland	Viollier AG	Department of Biosystems Science and Engineering, ETH Zürich	Christian Beisel et al
EPI_ISL_2017017	Switzerland/LU-ETHZ-600067/2021	2021-04-23	Europe	Switzerland	Viollier AG	Department of Biosystems Science and Engineering, ETH Zürich	Christian Beisel et al
EPI_ISL_2017021	Switzerland/LU-ETHZ-600068/2021	2021-04-23	Europe	Switzerland	Viollier AG	Department of Biosystems Science and Engineering, ETH Zürich	Christian Beisel et al
EPI_ISL_2017019	Switzerland/LU-ETHZ-600162/2021	2021-04-26	Europe	Switzerland	Viollier AG	Department of Biosystems Science and Engineering, ETH Zürich	Christian Beisel et al
EPI_ISL_2017024	Switzerland/LU-ETHZ-600165/2021	2021-04-26	Europe	Switzerland	Viollier AG	Department of Biosystems Science and Engineering, ETH Zürich	Christian Beisel et al
EPI_ISL_2017025	Switzerland/LU-ETHZ-600193/2021	2021-04-24	Europe	Switzerland	Viollier AG	Department of Biosystems Science and Engineering, ETH Zürich	Christian Beisel et al
EPI_ISL_2019382	Switzerland/LU-ETHZ-600398/2021	2021-04-26	Europe	Switzerland	Viollier AG	Department of Biosystems Science and Engineering, ETH Zürich	Chaoran Chen et al
EPI_ISL_2019098	Switzerland/LU-ETHZ-600590/2021	2021-04-27	Europe	Switzerland	Viollier AG	Department of Biosystems Science and Engineering, ETH Zürich	Chaoran Chen et al
EPI_ISL_2019334	Switzerland/LU-ETHZ-600624/2021	2021-04-27	Europe	Switzerland	Viollier AG	Department of Biosystems Science and Engineering, ETH Zürich	Chaoran Chen et al
EPI_ISL_2019101	Switzerland/LU-ETHZ-600630/2021	2021-04-27	Europe	Switzerland	Viollier AG	Department of Biosystems Science and Engineering, ETH Zürich	Chaoran Chen et al
EPI_ISL_2019095	Switzerland/LU-ETHZ-600698/2021	2021-04-27	Europe	Switzerland	Viollier AG	Department of Biosystems Science and Engineering, ETH Zürich	Chaoran Chen et al
EPI_ISL_2019302	Switzerland/LU-ETHZ-600768/2021	2021-04-27	Europe	Switzerland	Viollier AG	Department of Biosystems Science and Engineering, ETH Zürich	Chaoran Chen et al
EPI_ISL_2019147	Switzerland/LU-ETHZ-600910/2021	2021-04-28	Europe	Switzerland	Viollier AG	Department of Biosystems Science and Engineering, ETH Zürich	Chaoran Chen et al
EPI_ISL_2307473	Switzerland/LU-ETHZ-600974/2021	2021-04-29	Europe	Switzerland	Viollier AG	Department of Biosystems Science and Engineering, ETH Zürich	Chaoran Chen et al
EPI_ISL_2307614	Switzerland/LU-ETHZ-601007/2021	2021-04-29	Europe	Switzerland	Viollier AG	Department of Biosystems Science and Engineering, ETH Zürich	Chaoran Chen et al
EPI_ISL_2307598	Switzerland/LU-ETHZ-601013/2021	2021-04-29	Europe	Switzerland	Viollier AG	Department of Biosystems Science and Engineering, ETH Zürich	Chaoran Chen et al
EPI_ISL_2307562	Switzerland/LU-ETHZ-601086/2021	2021-04-29	Europe	Switzerland	Viollier AG	Department of Biosystems Science and Engineering, ETH Zürich	Chaoran Chen et al
EPI_ISL_2307776	Switzerland/LU-ETHZ-601087/2021	2021-04-29	Europe	Switzerland	Viollier AG	Department of Biosystems Science and Engineering, ETH Zürich	Chaoran Chen et al
EPI_ISL_2212775	Switzerland/LU-ETHZ-610007/2021	2021-04-30	Europe	Switzerland	Viollier AG	Department of Biosystems Science and Engineering, ETH Zürich	Christian Beisel et al
EPI_ISL_2212062	Switzerland/LU-ETHZ-610021/2021	2021-04-30	Europe	Switzerland	Viollier AG	Department of Biosystems Science and Engineering, ETH Zürich	Christian Beisel et al
EPI_ISL_2212068	Switzerland/LU-ETHZ-610157/2021	2021-04-30	Europe	Switzerland	Viollier AG	Department of Biosystems Science and Engineering, ETH Zürich	Christian Beisel et al
EPI_ISL_2212057	Switzerland/LU-ETHZ-610158/2021	2021-04-30	Europe	Switzerland	Viollier AG	Department of Biosystems Science and Engineering, ETH Zürich	Christian Beisel et al
EPI_ISL_2152303	Switzerland/LU-ETHZ-610386/2021	2021-05-03	Europe	Switzerland	Viollier AG	Department of Biosystems Science and Engineering, ETH Zürich	Chaoran Chen et al
EPI_ISL_2152232	Switzerland/LU-ETHZ-610387/2021	2021-05-03	Europe	Switzerland	Viollier AG	Department of Biosystems Science and Engineering, ETH Zürich	Chaoran Chen et al
EPI_ISL_2152182	Switzerland/LU-ETHZ-610460/2021	2021-05-03	Europe	Switzerland	Viollier AG	Department of Biosystems Science and Engineering, ETH Zürich	Chaoran Chen et al
EPI_ISL_2152175	Switzerland/LU-ETHZ-610483/2021	2021-05-04	Europe	Switzerland	Viollier AG	Department of Biosystems Science and Engineering, ETH Zürich	Chaoran Chen et al
EPI_ISL_2152250	Switzerland/LU-ETHZ-610576/2021	2021-05-04	Europe	Switzerland	Viollier AG	Department of Biosystems Science and Engineering, ETH Zürich	Chaoran Chen et al
EPI_ISL_2152253	Switzerland/LU-ETHZ-610807/2021	2021-05-05	Europe	Switzerland	Viollier AG	Department of Biosystems Science and Engineering, ETH Zürich	Chaoran Chen et al
EPI_ISL_2307587	Switzerland/LU-ETHZ-620384/2021	2021-05-10	Europe	Switzerland	Viollier AG	Department of Biosystems Science and Engineering, ETH Zürich	Chaoran Chen et al
EPI_ISL_2307580	Switzerland/LU-ETHZ-620453/2021	2021-05-11	Europe	Switzerland	Viollier AG	Department of Biosystems Science and Engineering, ETH Zürich	Chaoran Chen et al
EPI_ISL_2307664	Switzerland/LU-ETHZ-620641/2021	2021-05-12	Europe	Switzerland	Viollier AG	Department of Biosystems Science and Engineering, ETH Zürich	Chaoran Chen et al
EPI_ISL_2375232	Switzerland/LU-ETHZ-630004/2021	2021-05-17	Europe	Switzerland	Viollier AG	Department of Biosystems Science and Engineering, ETH Zürich	Christian Beisel et al
EPI_ISL_2462678	Switzerland/LU-ETHZ-640017/2021	2021-05-25	Europe	Switzerland	Viollier AG	Department of Biosystems Science and Engineering, ETH Zürich	Christian Beisel et al
EPI_ISL_2462677	Switzerland/LU-ETHZ-640091/2021	2021-05-26	Europe	Switzerland	Viollier AG	Department of Biosystems Science and Engineering, ETH Zürich	Christian Beisel et al
EPI_ISL_2544393	Switzerland/LU-ETHZ-650201/2021	2021-06-02	Europe	Switzerland	Viollier AG	Department of Biosystems Science and Engineering, ETH Zürich	Chaoran Chen et al
EPI_ISL_2724436	Switzerland/LU-ETHZ-660154/2021	2021-06-07	Europe	Switzerland	Viollier AG	Department of Biosystems Science and Engineering, ETH Zürich	Christian Beisel et al
EPI_ISL_2724434	Switzerland/LU-ETHZ-660155/2021	2021-06-07	Europe	Switzerland	Viollier AG	Department of Biosystems Science and Engineering, ETH Zürich	Christian Beisel et al
EPI_ISL_2662365	Switzerland/LU-ETHZ-660317/2021	2021-06-09	Europe	Switzerland	Viollier AG	Department of Biosystems Science and Engineering, ETH Zürich	Andrea Patrizia Salzmann et al
EPI_ISL_2662368	Switzerland/LU-ETHZ-660318/2021	2021-06-10	Europe	Switzerland	Viollier AG	Department of Biosystems Science and Engineering, ETH Zürich	Andrea Patrizia Salzmann et al
EPI_ISL_2662366	Switzerland/LU-ETHZ-660319/2021	2021-06-10	Europe	Switzerland	Viollier AG	Department of Biosystems Science and Engineering, ETH Zürich	Andrea Patrizia Salzmann et al
EPI_ISL_2820575	Switzerland/LU-ETHZ-660380/2021	2021-06-14	Europe	Switzerland	Viollier AG	Department of Biosystems Science and Engineering, ETH Zürich	Christian Beisel et al
EPI_ISL_3634402	Switzerland/LU-ETHZ-670027/2021	2021-07-29	Europe	Switzerland	labor team w AG	Department of Biosystems Science and Engineering, ETH Zürich	Ivan Topolsky et al
EPI_ISL_3634401	Switzerland/LU-ETHZ-670040/2021	2021-07-29	Europe	Switzerland	labor team w AG	Department of Biosystems Science and Engineering, ETH Zürich	Ivan Topolsky et al
EPI_ISL_4233562	Switzerland/LU-ETHZ-670149/2021	2021-08-05	Europe	Switzerland	labor team w AG	Department of Biosystems Science and Engineering, ETH Zürich	Ivan Topolsky et al
EPI_ISL_3854331	Switzerland/LU-ETHZ-670188/2021	2021-08-05	Europe	Switzerland	labor team w AG	Department of Biosystems Science and Engineering, ETH Zürich	Ivan Topolsky et al
EPI_ISL_4236389	Switzerland/LU-ETHZ-670564/2021	2021-08-20	Europe	Switzerland	labor team w AG	Department of Biosystems Science and Engineering, ETH Zürich	Ivan Topolsky et al
EPI_ISL_4236387	Switzerland/LU-ETHZ-670568/2021	2021-08-20	Europe	Switzerland	labor team w AG	Department of Biosystems Science and Engineering, ETH Zürich	Ivan Topolsky et al
EPI_ISL_4236386	Switzerland/LU-ETHZ-670588/2021	2021-08-20	Europe	Switzerland	labor team w AG	Department of Biosystems Science and Engineering, ETH Zürich	Ivan Topolsky et al
EPI_ISL_4236385	Switzerland/LU-ETHZ-670593/2021	2021-08-20	Europe	Switzerland	labor team w AG	Department of Biosystems Science and Engineering, ETH Zürich	Ivan Topolsky et al
EPI_ISL_4236384	Switzerland/LU-ETHZ-670598/2021	2021-08-20	Europe	Switzerland	labor team w AG	Department of Biosystems Science and Engineering, ETH Zürich	Ivan Topolsky et al
EPI_ISL_4234047	Switzerland/LU-ETHZ-670819/2021	2021-08-26	Europe	Switzerland	labor team w AG	Department of Biosystems Science and Engineering, ETH Zürich	Ivan Topolsky et al
EPI_ISL_4586897	Switzerland/LU-ETHZ-671072/2021	2021-09-10	Europe	Switzerland	labor team w AG	Department of Biosystems Science and Engineering, ETH Zürich	Ivan Topolsky et al
EPI_ISL_4586941	Switzerland/LU-ETHZ-671074/2021	2021-09-10	Europe	Switzerland	labor team w AG	Department of Biosystems Science and Engineering, ETH Zürich	Ivan Topolsky et al
EPI_ISL_4586922	Switzerland/LU-ETHZ-671076/2021	2021-09-10	Europe	Switzerland	labor team w AG	Department of Biosystems Science and Engineering, ETH Zürich	Ivan Topolsky et al
EPI_ISL_4586931	Switzerland/LU-ETHZ-671105/2021	2021-09-10	Europe	Switzerland	labor team w AG	Department of Biosystems Science and Engineering, ETH Zürich	Ivan Topolsky et al
EPI_ISL_4586906	Switzerland/LU-ETHZ-671112/2021	2021-09-10	Europe	Switzerland	labor team w AG	Department of Biosystems Science and Engineering, ETH Zürich	Ivan Topolsky et al
EPI_ISL_4586892	Switzerland/LU-ETHZ-671162/2021	2021-09-11	Europe	Switzerland	labor team w AG	Department of Biosystems Science and Engineering, ETH Zürich	Ivan Topolsky et al
EPI_ISL_4586915	Switzerland/LU-ETHZ-671163/2021	2021-09-11	Europe	Switzerland	labor team w AG	Department of Biosystems Science and Engineering, ETH Zürich	Ivan Topolsky et al
EPI_ISL_4586887	Switzerland/LU-ETHZ-671170/2021	2021-09-11	Europe	Switzerland	labor team w AG	Department of Biosystems Science and Engineering, ETH Zürich	Ivan Topolsky et al
EPI_ISL_4630586	Switzerland/LU-ETHZ-671233/2021	2021-09-15	Europe	Switzerland	labor team w AG	Department of Biosystems Science and Engineering, ETH Zürich	Ivan Topolsky et al
EPI_ISL_4630585	Switzerland/LU-ETHZ-671243/2021	2021-09-15	Europe	Switzerland	labor team w AG	Department of Biosystems Science and Engineering, ETH Zürich	Ivan Topolsky et al
EPI_ISL_4630590	Switzerland/LU-ETHZ-671245/2021	2021-09-15	Europe	Switzerland	labor team w AG	Department of Biosystems Science and Engineering, ETH Zürich	Ivan Topolsky et al
EPI_ISL_4630582	Switzerland/LU-ETHZ-671247/2021	2021-09-15	Europe	Switzerland	labor team w AG	Department of Biosystems Science and Engineering, ETH Zürich	Ivan Topolsky et al
EPI_ISL_4630588	Switzerland/LU-ETHZ-671269/2021	2021-09-15	Europe	Switzerland	labor team w AG	Department of Biosystems Science and Engineering, ETH Zürich	Ivan Topolsky et al
EPI_ISL_4630589	Switzerland/LU-ETHZ-671368/2021	2021-09-17	Europe	Switzerland	labor team w AG	Department of Biosystems Science and Engineering, ETH Zürich	Ivan Topolsky et al
EPI_ISL_4905519	Switzerland/LU-ETHZ-671414/2021	2021-09-22	Europe	Switzerland	labor team w AG	Department of Biosystems Science and Engineering, ETH Zürich	Ivan Topolsky et al
EPI_ISL_4905518	Switzerland/LU-ETHZ-671416/2021	2021-09-22	Europe	Switzerland	labor team w AG	Department of Biosystems Science and Engineering, ETH Zürich	Ivan Topolsky et al
EPI_ISL_4905536	Switzerland/LU-ETHZ-671424/2021	2021-09-22	Europe	Switzerland	labor team w AG	Department of Biosystems Science and Engineering, ETH Zürich	Ivan Topolsky et al
EPI_ISL_4905525	Switzerland/LU-ETHZ-671459/2021	2021-09-22	Europe	Switzerland	labor team w AG	Department of Biosystems Science and Engineering, ETH Zürich	Ivan Topolsky et al
EPI_ISL_4905513	Switzerland/LU-ETHZ-671524/2021	2021-09-23	Europe	Switzerland	labor team w AG	Department of Biosystems Science and Engineering, ETH Zürich	Ivan Topolsky et al
EPI_ISL_4905532	Switzerland/LU-ETHZ-671532/2021	2021-09-23	Europe	Switzerland	labor team w AG	Department of Biosystems Science and Engineering, ETH Zürich	Ivan Topolsky et al
EPI_ISL_4905512	Switzerland/LU-ETHZ-671536/2021	2021-09-23	Europe	Switzerland	labor team w AG	Department of Biosystems Science and Engineering, ETH Zürich	Ivan Topolsky et al
EPI_ISL_4905531	Switzerland/LU-ETHZ-671537/2021	2021-09-23	Europe	Switzerland	labor team w AG	Department of Biosystems Science and Engineering, ETH Zürich	Ivan Topolsky et al
EPI_ISL_2490651	Switzerland/LU-HUG-SNRCI-34365404/2021	2021-06-02	Europe	Switzerland	University Hospitals of Geneva, Laboratory of Virology	HUG, Laboratory of Virology and the Health2030 Genome Center	Samuel Cordey et al
EPI_ISL_4368686	Switzerland/LU-ICH-2210909009/2021	2021-09-04	Europe	Switzerland	Valais Hospital, Central Institute	Valais Hospital, Central Institute	Alexis Dumoulin et al
EPI_ISL_4801711	Switzerland/LU-ICH-2210943384/2021	2021-09-18	Europe	Switzerland	Valais Hospital, Central Institute	Valais Hospital, Central Institute	Alexis Dumoulin et al
EPI_ISL_3578151	Switzerland/LU-Risch-2151716853/2021	2021-05-17	Europe	Switzerland	Dr. Risch Ostschweiz AG	Microbiology, Dr. Risch	Nadia Wohlwend et al
EPI_ISL_864717	Switzerland/LU-SNRCI-32927500/2021	2021-01-08	Europe	Switzerland	University Hospitals of Geneva, Laboratory of Virology	HUG, Laboratory of Virology and the Health2030 Genome Center	Samuel Cordey et al
EPI_ISL_897904	Switzerland/LU-SNRCI-32986144/2021	2021-01-14	Europe	Switzerland	University Hospitals of Geneva, Laboratory of Virology	HUG, Laboratory of Virology and the Health2030 Genome Center	Samuel Cordey et al
EPI_ISL_953627	Switzerland/LU-SNRCI-33031086/2021	2021-01-20	Europe	Switzerland	University Hospitals of Geneva, Laboratory of Virology	HUG, Laboratory of Virology and the Health2030 Genome Center	Samuel Cordey et al
EPI_ISL_1084932	Switzerland/LU-SNRCI-33311161/2021	2021-02-16	Europe	Switzerland	University Hospitals of Geneva, Laboratory of Virology	HUG, Laboratory of Virology and the Health2030 Genome Center	Samuel Cordey et al
EPI_ISL_3741441	Switzerland/LU-SNRCI-HUG-35075318/2021	2021-08-16	Europe	Switzerland	University Hospitals of Geneva, Laboratory of Virology	HUG, Laboratory of Virology and the Health2030 Genome Center	Samuel Cordey et al
EPI_ISL_4412994	Switzerland/LU-SRO-500002_8113/2021	2021-08-31	Europe	Switzerland	Mikrobiologie	SRO AG	Alexander Imhof et al
EPI_ISL_1388608	Switzerland/LU-UHB-100408579301/2020	2020-12-22	Europe	Switzerland	Bioanalytika AG	University Hospital Basel, Clinical Bacteriology	Tim Roloff et al
EPI_ISL_1388610	Switzerland/LU-UHB-100408924301/2020	2020-12-28	Europe	Switzerland	Bioanalytika AG	University Hospital Basel, Clinical Bacteriology	Tim Roloff et al
EPI_ISL_1388703	Switzerland/LU-UHB-100408945501/2020	2020-12-28	Europe	Switzerland	Bioanalytika AG	University Hospital Basel, Clinical Bacteriology	Tim Roloff et al
EPI_ISL_1388705	Switzerland/LU-UHB-100409069701/2020	2020-12-29	Europe	Switzerland	Bioanalytika AG	University Hospital Basel, Clinical Bacteriology	Tim Roloff et al
EPI_ISL_1388612	Switzerland/LU-UHB-100409186601/2020	2020-12-30	Europe	Switzerland	Bioanalytika AG	University Hospital Basel, Clinical Bacteriology	Tim Roloff et al
EPI_ISL_1388614	Switzerland/LU-UHB-100409265801/2021	2021-01-01	Europe	Switzerland	Bioanalytika AG	University Hospital Basel, Clinical Bacteriology	Tim Roloff et al
EPI_ISL_1388457	Switzerland/LU-UHB-351436/2021	2021-01-19	Europe	Switzerland	Bioanalytika AG	University Hospital Basel, Clinical Bacteriology	Tim Roloff et al
EPI_ISL_1388355	Switzerland/LU-UHB-351438/2021	2021-01-21	Europe	Switzerland	Bioanalytika AG	University Hospital Basel, Clinical Bacteriology	Tim Roloff et al
EPI_ISL_1388546	Switzerland/LU-UHB-351439/2021	2021-01-25	Europe	Switzerland	Bioanalytika AG	University Hospital Basel, Clinical Bacteriology	Tim Roloff et al
EPI_ISL_1388548	Switzerland/LU-UHB-351440/2021	2021-01-25	Europe	Switzerland	Bioanalytika AG	University Hospital Basel, Clinical Bacteriology	Tim Roloff et al
EPI_ISL_2484526	Switzerland/LU-UHB-4182899401/2021	2021-02-04	Europe	Switzerland	Labormedizinisches Zentrum Dr Risch	Clinical Bacteriology	Tim Roloff et al
EPI_ISL_930891	Switzerland/LU-UHB-42490369/2020	2020-10-18	Europe	Switzerland	Clinical Virology	Clinical Bacteriology	Tim Roloff et al
EPI_ISL_1747611	Switzerland/LU-UHB-42712613/2021	2021-02-23	Europe	Switzerland	Bioanalytika AG	Clinical Bacteriology	Tim Roloff et al
EPI_ISL_1748448	Switzerland/LU-UHB-42783236/2021	2021-04-06	Europe	Switzerland	Synlab Suisse S.A	Clinical Bacteriology	Tim Roloff et al
EPI_ISL_1748443	Switzerland/LU-UHB-42783237/2021	2021-04-06	Europe	Switzerland	Synlab Suisse S.A	Clinical Bacteriology	Tim Roloff et al
EPI_ISL_1748455	Switzerland/LU-UHB-42783238/2021	2021-03-29	Europe	Switzerland	Synlab Suisse S.A	Clinical Bacteriology	Tim Roloff et al
EPI_ISL_1973567	Switzerland/LU-UHB-42816421/2021	2021-04-21	Europe	Switzerland	Synlab Suisse SA	Clinical Bacteriology	Tim Roloff et al
EPI_ISL_1993907	Switzerland/LU-UHB-42820317/2021	2021-04-29	Europe	Switzerland	Synlab Suisse SA	Clinical Bacteriology	Tim Roloff et al
EPI_ISL_2408465	Switzerland/LU-UHB-42859343/2021	2021-05-14	Europe	Switzerland	Bioanalytika AG	Clinical Bacteriology	Tim Roloff et al
EPI_ISL_2408466	Switzerland/LU-UHB-42859345/2021	2021-05-11	Europe	Switzerland	Bioanalytika AG	Clinical Bacteriology	Tim Roloff et al
EPI_ISL_2938333	Switzerland/LU-UHB-42934641/2021	2021-06-25	Europe	Switzerland	Synlab Suisse SA	Clinical Bacteriology	Tim Roloff et al
EPI_ISL_3030108	Switzerland/LU-UHB-42940046/2021	2021-07-04	Europe	Switzerland	Synlab Suisse SA	Clinical Bacteriology	Tim Roloff et al
EPI_ISL_3229228	Switzerland/LU-UHB-42963826/2021	2021-07-23	Europe	Switzerland	Synlab Suisse SA	Clinical Bacteriology	Tim Roloff et al
EPI_ISL_3229242	Switzerland/LU-UHB-42964634/2021	2021-07-21	Europe	Switzerland	Synlab Suisse SA	Clinical Bacteriology	Tim Roloff et al
EPI_ISL_3229244	Switzerland/LU-UHB-42964638/2021	2021-07-24	Europe	Switzerland	Synlab Suisse SA	Clinical Bacteriology	Tim Roloff et al
EPI_ISL_3247320	Switzerland/LU-UHB-42969424/2021	2021-07-27	Europe	Switzerland	Synlab Suisse SA	Clinical Bacteriology	Tim Roloff et al
EPI_ISL_3247321	Switzerland/LU-UHB-42969425/2021	2021-07-27	Europe	Switzerland	Synlab Suisse SA	Clinical Bacteriology	Tim Roloff et al
EPI_ISL_3247351	Switzerland/LU-UHB-42971247/2021	2021-07-24	Europe	Switzerland	Synlab Suisse SA	Clinical Bacteriology	Tim Roloff et al
EPI_ISL_3247353	Switzerland/LU-UHB-42971678/2021	2021-07-29	Europe	Switzerland	Synlab Suisse SA	Clinical Bacteriology	Tim Roloff et al
EPI_ISL_3247354	Switzerland/LU-UHB-42971679/2021	2021-07-26	Europe	Switzerland	Synlab Suisse SA	Clinical Bacteriology	Tim Roloff et al
EPI_ISL_3247355	Switzerland/LU-UHB-42971680/2021	2021-07-25	Europe	Switzerland	Synlab Suisse SA	Clinical Bacteriology	Tim Roloff et al
EPI_ISL_3425788	Switzerland/LU-UHB-42978072/2021	2021-08-02	Europe	Switzerland	Synlab Suisse SA	Clinical Bacteriology	Tim Roloff et al
EPI_ISL_3425792	Switzerland/LU-UHB-42979856/2021	2021-07-30	Europe	Switzerland	Synlab Suisse SA	Clinical Bacteriology	Tim Roloff et al
EPI_ISL_4251191	Switzerland/LU-UHB-42980912/2021	2021-08-04	Europe	Switzerland	Clinical Virology	Clinical Bacteriology	Tim Roloff et al
EPI_ISL_3425811	Switzerland/LU-UHB-42981686/2021	2021-07-30	Europe	Switzerland	Synlab Suisse SA	Clinical Bacteriology	Tim Roloff et al
EPI_ISL_3425812	Switzerland/LU-UHB-42981688/2021	2021-07-30	Europe	Switzerland	Synlab Suisse SA	Clinical Bacteriology	Tim Roloff et al
EPI_ISL_3425813	Switzerland/LU-UHB-42981690/2021	2021-07-30	Europe	Switzerland	Synlab Suisse SA	Clinical Bacteriology	Tim Roloff et al
EPI_ISL_3425815	Switzerland/LU-UHB-42981779/2021	2021-07-31	Europe	Switzerland	Synlab Suisse SA	Clinical Bacteriology	Tim Roloff et al
EPI_ISL_3451716	Switzerland/LU-UHB-42984247/2021	2021-08-06	Europe	Switzerland	Synlab Suisse SA	Clinical Bacteriology	Tim Roloff et al
EPI_ISL_3730652	Switzerland/LU-UHB-42993263/2021	2021-08-09	Europe	Switzerland	Synlab Suisse SA	Clinical Bacteriology	Tim Roloff et al
EPI_ISL_3730653	Switzerland/LU-UHB-42993266/2021	2021-08-07	Europe	Switzerland	Synlab Suisse SA	Clinical Bacteriology	Tim Roloff et al
EPI_ISL_3730654	Switzerland/LU-UHB-42993269/2021	2021-08-12	Europe	Switzerland	Synlab Suisse SA	Clinical Bacteriology	Tim Roloff et al
EPI_ISL_3730667	Switzerland/LU-UHB-42994163/2021	2021-08-09	Europe	Switzerland	Synlab Suisse SA	Clinical Bacteriology	Tim Roloff et al
EPI_ISL_3710272	Switzerland/LU-UHB-42996781/2021	2021-08-11	Europe	Switzerland	Synlab Suisse SA	Clinical Bacteriology	Tim Roloff et al
EPI_ISL_3730703	Switzerland/LU-UHB-43002096/2021	2021-08-12	Europe	Switzerland	Synlab Suisse SA	Clinical Bacteriology	Tim Roloff et al
EPI_ISL_4410794	Switzerland/LU-UHB-43002098/2021	2021-08-12	Europe	Switzerland	Synlab Suisse SA	Clinical Bacteriology	Tim Roloff et al
EPI_ISL_3824259	Switzerland/LU-UHB-43003038/2021	2021-08-14	Europe	Switzerland	Synlab Suisse SA	Clinical Bacteriology	Tim Roloff et al
EPI_ISL_3824264	Switzerland/LU-UHB-43003048/2021	2021-08-13	Europe	Switzerland	Synlab Suisse SA	Clinical Bacteriology	Tim Roloff et al
EPI_ISL_4251228	Switzerland/LU-UHB-43008510/2021	2021-08-17	Europe	Switzerland	Synlab Suisse SA	Clinical Bacteriology	Tim Roloff et al
EPI_ISL_4395037	Switzerland/LU-UHB-43016124/2021	2021-08-25	Europe	Switzerland	Synlab Suisse SA	Clinical Bacteriology	Tim Roloff et al
EPI_ISL_4395048	Switzerland/LU-UHB-43018933/2021	2021-08-27	Europe	Switzerland	Synlab Suisse SA	Clinical Bacteriology	Tim Roloff et al
EPI_ISL_4395050	Switzerland/LU-UHB-43018936/2021	2021-08-27	Europe	Switzerland	Synlab Suisse SA	Clinical Bacteriology	Tim Roloff et al
EPI_ISL_4395052	Switzerland/LU-UHB-43018938/2021	2021-08-27	Europe	Switzerland	Synlab Suisse SA	Clinical Bacteriology	Tim Roloff et al
EPI_ISL_4395054	Switzerland/LU-UHB-43018941/2021	2021-08-27	Europe	Switzerland	Synlab Suisse SA	Clinical Bacteriology	Tim Roloff et al
EPI_ISL_4395055	Switzerland/LU-UHB-43018943/2021	2021-08-27	Europe	Switzerland	Synlab Suisse SA	Clinical Bacteriology	Tim Roloff et al
EPI_ISL_4395057	Switzerland/LU-UHB-43018949/2021	2021-08-22	Europe	Switzerland	Synlab Suisse SA	Clinical Bacteriology	Tim Roloff et al
EPI_ISL_4395073	Switzerland/LU-UHB-43024394/2021	2021-08-25	Europe	Switzerland	Synlab Suisse SA	Clinical Bacteriology	Tim Roloff et al
EPI_ISL_4395075	Switzerland/LU-UHB-43024396/2021	2021-08-26	Europe	Switzerland	Synlab Suisse SA	Clinical Bacteriology	Tim Roloff et al
EPI_ISL_4395093	Switzerland/LU-UHB-43024405/2021	2021-08-23	Europe	Switzerland	Synlab Suisse SA	Clinical Bacteriology	Tim Roloff et al
EPI_ISL_4395077	Switzerland/LU-UHB-43024406/2021	2021-08-25	Europe	Switzerland	Synlab Suisse SA	Clinical Bacteriology	Tim Roloff et al
EPI_ISL_4395081	Switzerland/LU-UHB-43024433/2021	2021-08-24	Europe	Switzerland	Synlab Suisse SA	Clinical Bacteriology	Tim Roloff et al
EPI_ISL_4395132	Switzerland/LU-UHB-43028377/2021	2021-09-01	Europe	Switzerland	Synlab Suisse SA	Clinical Bacteriology	Tim Roloff et al
EPI_ISL_4395135	Switzerland/LU-UHB-43028389/2021	2021-09-01	Europe	Switzerland	Synlab Suisse SA	Clinical Bacteriology	Tim Roloff et al
EPI_ISL_4395136	Switzerland/LU-UHB-43028392/2021	2021-09-01	Europe	Switzerland	Synlab Suisse SA	Clinical Bacteriology	Tim Roloff et al
EPI_ISL_4450812	Switzerland/LU-UHB-43030285/2021	2021-08-30	Europe	Switzerland	Synlab Suisse SA	Clinical Bacteriology	Tim Roloff et al
EPI_ISL_4450815	Switzerland/LU-UHB-43030291/2021	2021-08-31	Europe	Switzerland	Synlab Suisse SA	Clinical Bacteriology	Tim Roloff et al
EPI_ISL_4450816	Switzerland/LU-UHB-43030293/2021	2021-08-28	Europe	Switzerland	Synlab Suisse SA	Clinical Bacteriology	Tim Roloff et al
EPI_ISL_4450817	Switzerland/LU-UHB-43030294/2021	2021-08-30	Europe	Switzerland	Synlab Suisse SA	Clinical Bacteriology	Tim Roloff et al
EPI_ISL_4450818	Switzerland/LU-UHB-43030297/2021	2021-08-31	Europe	Switzerland	Synlab Suisse SA	Clinical Bacteriology	Tim Roloff et al
EPI_ISL_4450819	Switzerland/LU-UHB-43030298/2021	2021-08-31	Europe	Switzerland	Synlab Suisse SA	Clinical Bacteriology	Tim Roloff et al
EPI_ISL_4450820	Switzerland/LU-UHB-43030299/2021	2021-08-30	Europe	Switzerland	Synlab Suisse SA	Clinical Bacteriology	Tim Roloff et al
EPI_ISL_4450821	Switzerland/LU-UHB-43030300/2021	2021-08-29	Europe	Switzerland	Synlab Suisse SA	Clinical Bacteriology	Tim Roloff et al
EPI_ISL_4450822	Switzerland/LU-UHB-43030304/2021	2021-08-24	Europe	Switzerland	Synlab Suisse SA	Clinical Bacteriology	Tim Roloff et al
EPI_ISL_4450823	Switzerland/LU-UHB-43030305/2021	2021-08-28	Europe	Switzerland	Synlab Suisse SA	Clinical Bacteriology	Tim Roloff et al
EPI_ISL_4450824	Switzerland/LU-UHB-43030306/2021	2021-08-30	Europe	Switzerland	Synlab Suisse SA	Clinical Bacteriology	Tim Roloff et al
EPI_ISL_4450826	Switzerland/LU-UHB-43036906/2021	2021-08-31	Europe	Switzerland	Synlab Suisse SA	Clinical Bacteriology	Tim Roloff et al
EPI_ISL_4450827	Switzerland/LU-UHB-43036909/2021	2021-08-31	Europe	Switzerland	Synlab Suisse SA	Clinical Bacteriology	Tim Roloff et al
EPI_ISL_4450845	Switzerland/LU-UHB-43039428/2021	2021-09-01	Europe	Switzerland	Synlab Suisse SA	Clinical Bacteriology	Tim Roloff et al
EPI_ISL_4450847	Switzerland/LU-UHB-43039430/2021	2021-09-01	Europe	Switzerland	Synlab Suisse SA	Clinical Bacteriology	Tim Roloff et al
EPI_ISL_4395193	Switzerland/LU-UHB-43041439/2021	2021-09-08	Europe	Switzerland	Synlab Suisse SA	Clinical Bacteriology	Tim Roloff et al
EPI_ISL_4395197	Switzerland/LU-UHB-43041442/2021	2021-09-02	Europe	Switzerland	Synlab Suisse SA	Clinical Bacteriology	Tim Roloff et al
EPI_ISL_4395199	Switzerland/LU-UHB-43041444/2021	2021-09-04	Europe	Switzerland	Synlab Suisse SA	Clinical Bacteriology	Tim Roloff et al
EPI_ISL_4395201	Switzerland/LU-UHB-43041445/2021	2021-09-08	Europe	Switzerland	Synlab Suisse SA	Clinical Bacteriology	Tim Roloff et al
EPI_ISL_4395202	Switzerland/LU-UHB-43041447/2021	2021-09-03	Europe	Switzerland	Synlab Suisse SA	Clinical Bacteriology	Tim Roloff et al
EPI_ISL_4395204	Switzerland/LU-UHB-43041450/2021	2021-09-03	Europe	Switzerland	Synlab Suisse SA	Clinical Bacteriology	Tim Roloff et al
EPI_ISL_4395206	Switzerland/LU-UHB-43041451/2021	2021-09-03	Europe	Switzerland	Synlab Suisse SA	Clinical Bacteriology	Tim Roloff et al
EPI_ISL_4395208	Switzerland/LU-UHB-43041453/2021	2021-09-01	Europe	Switzerland	Synlab Suisse SA	Clinical Bacteriology	Tim Roloff et al
EPI_ISL_4395219	Switzerland/LU-UHB-43041461/2021	2021-08-01	Europe	Switzerland	Synlab Suisse SA	Clinical Bacteriology	Tim Roloff et al
EPI_ISL_4395221	Switzerland/LU-UHB-43041462/2021	2021-09-02	Europe	Switzerland	Synlab Suisse SA	Clinical Bacteriology	Tim Roloff et al
EPI_ISL_4395223	Switzerland/LU-UHB-43041463/2021	2021-09-02	Europe	Switzerland	Synlab Suisse SA	Clinical Bacteriology	Tim Roloff et al
EPI_ISL_4395246	Switzerland/LU-UHB-43042568/2021	2021-09-07	Europe	Switzerland	Synlab Suisse SA	Clinical Bacteriology	Tim Roloff et al
EPI_ISL_4395249	Switzerland/LU-UHB-43043560/2021	2021-09-05	Europe	Switzerland	Synlab Suisse SA	Clinical Bacteriology	Tim Roloff et al
EPI_ISL_4395317	Switzerland/LU-UHB-43048831/2021	2021-09-13	Europe	Switzerland	Synlab Suisse SA	Clinical Bacteriology	Tim Roloff et al
EPI_ISL_4395318	Switzerland/LU-UHB-43048832/2021	2021-09-05	Europe	Switzerland	Synlab Suisse SA	Clinical Bacteriology	Tim Roloff et al
EPI_ISL_4395319	Switzerland/LU-UHB-43048833/2021	2021-09-13	Europe	Switzerland	Synlab Suisse SA	Clinical Bacteriology	Tim Roloff et al
EPI_ISL_4542127	Switzerland/LU-UHB-43058289/2021	2021-09-14	Europe	Switzerland	Synlab Suisse SA	Clinical Bacteriology	Tim Roloff et al
EPI_ISL_4571400	Switzerland/LU-UHB-43058292/2021	2021-09-14	Europe	Switzerland	Synlab Suisse SA	Clinical Bacteriology	Tim Roloff et al
EPI_ISL_4542130	Switzerland/LU-UHB-43058294/2021	2021-09-14	Europe	Switzerland	Synlab Suisse SA	Clinical Bacteriology	Tim Roloff et al
EPI_ISL_4571401	Switzerland/LU-UHB-43058295/2021	2021-09-12	Europe	Switzerland	Synlab Suisse SA	Clinical Bacteriology	Tim Roloff et al
EPI_ISL_4571402	Switzerland/LU-UHB-43058296/2021	2021-09-12	Europe	Switzerland	Synlab Suisse SA	Clinical Bacteriology	Tim Roloff et al
EPI_ISL_4571403	Switzerland/LU-UHB-43058298/2021	2021-09-12	Europe	Switzerland	Synlab Suisse SA	Clinical Bacteriology	Tim Roloff et al
EPI_ISL_4542133	Switzerland/LU-UHB-43058299/2021	2021-09-17	Europe	Switzerland	Synlab Suisse SA	Clinical Bacteriology	Tim Roloff et al
EPI_ISL_4542135	Switzerland/LU-UHB-43058300/2021	2021-09-13	Europe	Switzerland	Synlab Suisse SA	Clinical Bacteriology	Tim Roloff et al
EPI_ISL_4571404	Switzerland/LU-UHB-43058302/2021	2021-09-17	Europe	Switzerland	Synlab Suisse SA	Clinical Bacteriology	Tim Roloff et al
EPI_ISL_4542137	Switzerland/LU-UHB-43058304/2021	2021-09-13	Europe	Switzerland	Synlab Suisse SA	Clinical Bacteriology	Tim Roloff et al
EPI_ISL_4542139	Switzerland/LU-UHB-43058305/2021	2021-09-10	Europe	Switzerland	Synlab Suisse SA	Clinical Bacteriology	Tim Roloff et al
EPI_ISL_4542142	Switzerland/LU-UHB-43058306/2021	2021-09-10	Europe	Switzerland	Synlab Suisse SA	Clinical Bacteriology	Tim Roloff et al
EPI_ISL_4542148	Switzerland/LU-UHB-43058309/2021	2021-09-17	Europe	Switzerland	Synlab Suisse SA	Clinical Bacteriology	Tim Roloff et al
EPI_ISL_4542153	Switzerland/LU-UHB-43058313/2021	2021-09-17	Europe	Switzerland	Synlab Suisse SA	Clinical Bacteriology	Tim Roloff et al
EPI_ISL_4571405	Switzerland/LU-UHB-43058369/2021	2021-09-17	Europe	Switzerland	Synlab Suisse SA	Clinical Bacteriology	Tim Roloff et al
EPI_ISL_4542157	Switzerland/LU-UHB-43058372/2021	2021-09-11	Europe	Switzerland	Synlab Suisse SA	Clinical Bacteriology	Tim Roloff et al
EPI_ISL_4542160	Switzerland/LU-UHB-43058374/2021	2021-09-17	Europe	Switzerland	Synlab Suisse SA	Clinical Bacteriology	Tim Roloff et al
EPI_ISL_4542162	Switzerland/LU-UHB-43058376/2021	2021-09-11	Europe	Switzerland	Synlab Suisse SA	Clinical Bacteriology	Tim Roloff et al
EPI_ISL_4542168	Switzerland/LU-UHB-43058380/2021	2021-09-14	Europe	Switzerland	Synlab Suisse SA	Clinical Bacteriology	Tim Roloff et al
EPI_ISL_4542170	Switzerland/LU-UHB-43058383/2021	2021-09-12	Europe	Switzerland	Synlab Suisse SA	Clinical Bacteriology	Tim Roloff et al
EPI_ISL_4542173	Switzerland/LU-UHB-43058385/2021	2021-09-17	Europe	Switzerland	Synlab Suisse SA	Clinical Bacteriology	Tim Roloff et al
EPI_ISL_4571406	Switzerland/LU-UHB-43058418/2021	2021-09-17	Europe	Switzerland	Synlab Suisse SA	Clinical Bacteriology	Tim Roloff et al
EPI_ISL_4542225	Switzerland/LU-UHB-43062388/2021	2021-09-11	Europe	Switzerland	Synlab Suisse SA	Clinical Bacteriology	Tim Roloff et al
EPI_ISL_4542228	Switzerland/LU-UHB-43062389/2021	2021-09-15	Europe	Switzerland	Synlab Suisse SA	Clinical Bacteriology	Tim Roloff et al
EPI_ISL_4542229	Switzerland/LU-UHB-43062392/2021	2021-09-20	Europe	Switzerland	Synlab Suisse SA	Clinical Bacteriology	Tim Roloff et al
EPI_ISL_4542232	Switzerland/LU-UHB-43062393/2021	2021-09-14	Europe	Switzerland	Synlab Suisse SA	Clinical Bacteriology	Tim Roloff et al
EPI_ISL_4571413	Switzerland/LU-UHB-43062399/2021	2021-09-15	Europe	Switzerland	Synlab Suisse SA	Clinical Bacteriology	Tim Roloff et al
EPI_ISL_4571414	Switzerland/LU-UHB-43062400/2021	2021-09-15	Europe	Switzerland	Synlab Suisse SA	Clinical Bacteriology	Tim Roloff et al
EPI_ISL_4571415	Switzerland/LU-UHB-43062405/2021	2021-09-15	Europe	Switzerland	Synlab Suisse SA	Clinical Bacteriology	Tim Roloff et al
EPI_ISL_4571416	Switzerland/LU-UHB-43062406/2021	2021-09-15	Europe	Switzerland	Synlab Suisse SA	Clinical Bacteriology	Tim Roloff et al
EPI_ISL_4571417	Switzerland/LU-UHB-43062408/2021	2021-09-12	Europe	Switzerland	Synlab Suisse SA	Clinical Bacteriology	Tim Roloff et al
EPI_ISL_4571418	Switzerland/LU-UHB-43062486/2021	2021-09-13	Europe	Switzerland	Synlab Suisse SA	Clinical Bacteriology	Tim Roloff et al
EPI_ISL_4571419	Switzerland/LU-UHB-43062487/2021	2021-09-16	Europe	Switzerland	Synlab Suisse SA	Clinical Bacteriology	Tim Roloff et al
EPI_ISL_4571431	Switzerland/LU-UHB-43065855/2021	2021-09-16	Europe	Switzerland	Synlab Suisse SA	Clinical Bacteriology	Tim Roloff et al
EPI_ISL_4571432	Switzerland/LU-UHB-43065857/2021	2021-09-15	Europe	Switzerland	Synlab Suisse SA	Clinical Bacteriology	Tim Roloff et al
EPI_ISL_4571434	Switzerland/LU-UHB-43065871/2021	2021-09-17	Europe	Switzerland	Synlab Suisse SA	Clinical Bacteriology	Tim Roloff et al
EPI_ISL_4571436	Switzerland/LU-UHB-43065957/2021	2021-09-14	Europe	Switzerland	Synlab Suisse SA	Clinical Bacteriology	Tim Roloff et al
EPI_ISL_4814080	Switzerland/LU-UHB-43068963/2021	2021-09-17	Europe	Switzerland	Synlab Suisse SA	Clinical Bacteriology	Tim Roloff et al
EPI_ISL_4903602	Switzerland/LU-UHB-43075045/2021	2021-09-21	Europe	Switzerland	Synlab Suisse SA	Clinical Bacteriology	Tim Roloff et al
EPI_ISL_4903603	Switzerland/LU-UHB-43075046/2021	2021-09-20	Europe	Switzerland	Synlab Suisse SA	Clinical Bacteriology	Tim Roloff et al
EPI_ISL_4903604	Switzerland/LU-UHB-43075047/2021	2021-09-20	Europe	Switzerland	Synlab Suisse SA	Clinical Bacteriology	Tim Roloff et al
EPI_ISL_4903605	Switzerland/LU-UHB-43075048/2021	2021-09-20	Europe	Switzerland	Synlab Suisse SA	Clinical Bacteriology	Tim Roloff et al
EPI_ISL_4903606	Switzerland/LU-UHB-43075049/2021	2021-09-21	Europe	Switzerland	Synlab Suisse SA	Clinical Bacteriology	Tim Roloff et al
EPI_ISL_4903612	Switzerland/LU-UHB-43075053/2021	2021-09-22	Europe	Switzerland	Synlab Suisse SA	Clinical Bacteriology	Tim Roloff et al
EPI_ISL_4903616	Switzerland/LU-UHB-43075063/2021	2021-09-21	Europe	Switzerland	Synlab Suisse SA	Clinical Bacteriology	Tim Roloff et al
EPI_ISL_4903617	Switzerland/LU-UHB-43075064/2021	2021-09-20	Europe	Switzerland	Synlab Suisse SA	Clinical Bacteriology	Tim Roloff et al
EPI_ISL_4903639	Switzerland/LU-UHB-43076915/2021	2021-09-28	Europe	Switzerland	Synlab Suisse SA	Clinical Bacteriology	Tim Roloff et al
EPI_ISL_4903646	Switzerland/LU-UHB-43076917/2021	2021-09-21	Europe	Switzerland	Synlab Suisse SA	Clinical Bacteriology	Tim Roloff et al
EPI_ISL_4903651	Switzerland/LU-UHB-43076921/2021	2021-09-23	Europe	Switzerland	Synlab Suisse SA	Clinical Bacteriology	Tim Roloff et al
EPI_ISL_2833692	Switzerland/LU-UZH-IMV-3ba4b8b8/2021	2021-06-28	Europe	Switzerland	Bioanalytica AG	Institute of Medical Virology	Verena Kufner et al
EPI_ISL_2833691	Switzerland/LU-UZH-IMV-3ba4b8ba/2021	2021-06-28	Europe	Switzerland	Bioanalytica AG	Institute of Medical Virology	Verena Kufner et al
EPI_ISL_2833693	Switzerland/LU-UZH-IMV-3ba4b8bc/2021	2021-06-28	Europe	Switzerland	Bioanalytica AG	Institute of Medical Virology	Verena Kufner et al
EPI_ISL_751194	Switzerland/LU-UZH-IMV132/2020	2020-12-26	Europe	Switzerland	Dienststelle Gesundheit und Sport Kanton Luzern	Institute of Medical Virology, University of Zurich	Stefan Schmutz et al
EPI_ISL_751196	Switzerland/LU-UZH-IMV134/2020	2020-12-26	Europe	Switzerland	Dienststelle Gesundheit und Sport Kanton Luzern	Institute of Medical Virology, University of Zurich	Stefan Schmutz et al
EPI_ISL_751197	Switzerland/LU-UZH-IMV135/2020	2020-12-26	Europe	Switzerland	Dienststelle Gesundheit und Sport Kanton Luzern	Institute of Medical Virology, University of Zurich	Stefan Schmutz et al
EPI_ISL_751198	Switzerland/LU-UZH-IMV136/2020	2020-12-26	Europe	Switzerland	Dienststelle Gesundheit und Sport Kanton Luzern	Institute of Medical Virology, University of Zurich	Stefan Schmutz et al
EPI_ISL_751199	Switzerland/LU-UZH-IMV137/2020	2020-12-26	Europe	Switzerland	Dienststelle Gesundheit und Sport Kanton Luzern	Institute of Medical Virology, University of Zurich	Stefan Schmutz et al
EPI_ISL_751200	Switzerland/LU-UZH-IMV138/2020	2020-12-26	Europe	Switzerland	Dienststelle Gesundheit und Sport Kanton Luzern	Institute of Medical Virology, University of Zurich	Stefan Schmutz et al
EPI_ISL_1993889	Switzerland/NA-UHB-42793243/2021	2021-04-14	Europe	Switzerland	Clinical Virology	Clinical Bacteriology	Tim Roloff et al
EPI_ISL_1910575	Switzerland/NE-32542775/2021	2021-04-22	Europe	Switzerland	Viollier AG	Viollier AG	Andrea Patrizia Salzmann et al
EPI_ISL_2134861	Switzerland/NE-32792215/2021	2021-05-09	Europe	Switzerland	Viollier AG	Viollier AG	Andrea Patrizia Salzmann et al
EPI_ISL_2134859	Switzerland/NE-32792752/2021	2021-05-09	Europe	Switzerland	Viollier AG	Viollier AG	Andrea Patrizia Salzmann et al
EPI_ISL_897905	Switzerland/NE-32973162/2021	2021-01-15	Europe	Switzerland	University Hospitals of Geneva, Laboratory of Virology	HUG, Laboratory of Virology and the Health2030 Genome Center	Samuel Cordey et al
EPI_ISL_1708219	Switzerland/NE-33876738/2021	2021-04-15	Europe	Switzerland	University Hospitals of Geneva, Laboratory of Virology	HUG, Laboratory of Virology and the Health2030 Genome Center	Samuel Cordey et al
EPI_ISL_3946282	Switzerland/NE-DIA-121346126101/2021	2021-08-16	Europe	Switzerland	BBV Sa	Genesupport	Tanguy ARAUD et al
EPI_ISL_3946283	Switzerland/NE-DIA-121346175701/2021	2021-08-17	Europe	Switzerland	BBV Sa	Genesupport	Tanguy ARAUD et al
EPI_ISL_3946284	Switzerland/NE-DIA-121346238501/2021	2021-08-18	Europe	Switzerland	BBV Sa	Genesupport	Tanguy ARAUD et al
EPI_ISL_2938408	Switzerland/NE-ETHZ-32881345/2021	2021-07-02	Europe	Switzerland	Viollier AG	Department of Biosystems Science and Engineering, ETH Zürich	Christian Beisel et al
EPI_ISL_3007583	Switzerland/NE-ETHZ-33331162/2021	2021-06-28	Europe	Switzerland	Viollier AG	Department of Biosystems Science and Engineering, ETH Zürich	Andrea Patrizia Salzmann et al
EPI_ISL_3007579	Switzerland/NE-ETHZ-33331194/2021	2021-06-28	Europe	Switzerland	Viollier AG	Department of Biosystems Science and Engineering, ETH Zürich	Andrea Patrizia Salzmann et al
EPI_ISL_3007581	Switzerland/NE-ETHZ-33331217/2021	2021-06-28	Europe	Switzerland	Viollier AG	Department of Biosystems Science and Engineering, ETH Zürich	Andrea Patrizia Salzmann et al
EPI_ISL_2938410	Switzerland/NE-ETHZ-33364392/2021	2021-07-01	Europe	Switzerland	Viollier AG	Department of Biosystems Science and Engineering, ETH Zürich	Christian Beisel et al
EPI_ISL_3007577	Switzerland/NE-ETHZ-33369590/2021	2021-07-01	Europe	Switzerland	Viollier AG	Department of Biosystems Science and Engineering, ETH Zürich	Andrea Patrizia Salzmann et al
EPI_ISL_3465362	Switzerland/NE-ETHZ-33395916/2021	2021-07-05	Europe	Switzerland	Viollier AG	Department of Biosystems Science and Engineering, ETH Zürich	Andrea Patrizia Salzmann et al
EPI_ISL_2938411	Switzerland/NE-ETHZ-33396020/2021	2021-07-05	Europe	Switzerland	Viollier AG	Department of Biosystems Science and Engineering, ETH Zürich	Christian Beisel et al
EPI_ISL_2938409	Switzerland/NE-ETHZ-33396054/2021	2021-07-05	Europe	Switzerland	Viollier AG	Department of Biosystems Science and Engineering, ETH Zürich	Christian Beisel et al
EPI_ISL_3296428	Switzerland/NE-ETHZ-33435929/2021	2021-07-14	Europe	Switzerland	Viollier AG	Department of Biosystems Science and Engineering, ETH Zürich	Christian Beisel et al
EPI_ISL_3296430	Switzerland/NE-ETHZ-33435932/2021	2021-07-14	Europe	Switzerland	Viollier AG	Department of Biosystems Science and Engineering, ETH Zürich	Christian Beisel et al
EPI_ISL_3296433	Switzerland/NE-ETHZ-33435935/2021	2021-07-14	Europe	Switzerland	Viollier AG	Department of Biosystems Science and Engineering, ETH Zürich	Christian Beisel et al
EPI_ISL_1496555	Switzerland/NE-ETHZ-350073/2020	2020-11-04	Europe	Switzerland	Viollier AG	Department of Biosystems Science and Engineering, ETH Zürich	Christian Beisel et al
EPI_ISL_1496282	Switzerland/NE-ETHZ-350076/2020	2020-11-04	Europe	Switzerland	Viollier AG	Department of Biosystems Science and Engineering, ETH Zürich	Christian Beisel et al
EPI_ISL_1496562	Switzerland/NE-ETHZ-350077/2020	2020-11-04	Europe	Switzerland	Viollier AG	Department of Biosystems Science and Engineering, ETH Zürich	Christian Beisel et al
EPI_ISL_1496560	Switzerland/NE-ETHZ-350080/2020	2020-11-04	Europe	Switzerland	Viollier AG	Department of Biosystems Science and Engineering, ETH Zürich	Christian Beisel et al
EPI_ISL_1496563	Switzerland/NE-ETHZ-350082/2020	2020-11-04	Europe	Switzerland	Viollier AG	Department of Biosystems Science and Engineering, ETH Zürich	Christian Beisel et al
EPI_ISL_1496561	Switzerland/NE-ETHZ-350084/2020	2020-11-04	Europe	Switzerland	Viollier AG	Department of Biosystems Science and Engineering, ETH Zürich	Christian Beisel et al
EPI_ISL_1496559	Switzerland/NE-ETHZ-350087/2020	2020-11-04	Europe	Switzerland	Viollier AG	Department of Biosystems Science and Engineering, ETH Zürich	Christian Beisel et al
EPI_ISL_1496557	Switzerland/NE-ETHZ-350088/2020	2020-11-04	Europe	Switzerland	Viollier AG	Department of Biosystems Science and Engineering, ETH Zürich	Christian Beisel et al
EPI_ISL_1496556	Switzerland/NE-ETHZ-350089/2020	2020-11-04	Europe	Switzerland	Viollier AG	Department of Biosystems Science and Engineering, ETH Zürich	Christian Beisel et al
EPI_ISL_1496558	Switzerland/NE-ETHZ-350091/2020	2020-11-04	Europe	Switzerland	Viollier AG	Department of Biosystems Science and Engineering, ETH Zürich	Christian Beisel et al
EPI_ISL_1496554	Switzerland/NE-ETHZ-350092/2020	2020-11-04	Europe	Switzerland	Viollier AG	Department of Biosystems Science and Engineering, ETH Zürich	Christian Beisel et al
EPI_ISL_693843	Switzerland/NE-ETHZ-350194/2020	2020-11-04	Europe	Switzerland	Viollier AG	Department of Biosystems Science and Engineering, ETH Zürich	Christian Beisel et al
EPI_ISL_729207	Switzerland/NE-ETHZ-350460/2020	2020-11-03	Europe	Switzerland	Viollier AG	Department of Biosystems Science and Engineering, ETH Zürich	Chaoran Chen et al
EPI_ISL_729243	Switzerland/NE-ETHZ-360250/2020	2020-11-09	Europe	Switzerland	Viollier AG	Department of Biosystems Science and Engineering, ETH Zürich	Chaoran Chen et al
EPI_ISL_1005107	Switzerland/NE-ETHZ-370110/2020	2020-11-15	Europe	Switzerland	Viollier AG	Department of Biosystems Science and Engineering, ETH Zürich	Chaoran Chen et al
EPI_ISL_1005052	Switzerland/NE-ETHZ-370160/2020	2020-11-17	Europe	Switzerland	Viollier AG	Department of Biosystems Science and Engineering, ETH Zürich	Chaoran Chen et al
EPI_ISL_1005051	Switzerland/NE-ETHZ-370161/2020	2020-11-17	Europe	Switzerland	Viollier AG	Department of Biosystems Science and Engineering, ETH Zürich	Chaoran Chen et al
EPI_ISL_721833	Switzerland/NE-ETHZ-390320/2020	2020-11-29	Europe	Switzerland	Viollier AG	Department of Biosystems Science and Engineering, ETH Zürich	Christian Beisel et al
EPI_ISL_721834	Switzerland/NE-ETHZ-390321/2020	2020-11-29	Europe	Switzerland	Viollier AG	Department of Biosystems Science and Engineering, ETH Zürich	Christian Beisel et al
EPI_ISL_721835	Switzerland/NE-ETHZ-390322/2020	2020-11-29	Europe	Switzerland	Viollier AG	Department of Biosystems Science and Engineering, ETH Zürich	Christian Beisel et al
EPI_ISL_721836	Switzerland/NE-ETHZ-390323/2020	2020-11-29	Europe	Switzerland	Viollier AG	Department of Biosystems Science and Engineering, ETH Zürich	Christian Beisel et al
EPI_ISL_721837	Switzerland/NE-ETHZ-390325/2020	2020-11-29	Europe	Switzerland	Viollier AG	Department of Biosystems Science and Engineering, ETH Zürich	Christian Beisel et al
EPI_ISL_721838	Switzerland/NE-ETHZ-390327/2020	2020-11-29	Europe	Switzerland	Viollier AG	Department of Biosystems Science and Engineering, ETH Zürich	Christian Beisel et al
EPI_ISL_721839	Switzerland/NE-ETHZ-390329/2020	2020-11-29	Europe	Switzerland	Viollier AG	Department of Biosystems Science and Engineering, ETH Zürich	Christian Beisel et al
EPI_ISL_721841	Switzerland/NE-ETHZ-390331/2020	2020-11-30	Europe	Switzerland	Viollier AG	Department of Biosystems Science and Engineering, ETH Zürich	Christian Beisel et al
EPI_ISL_721842	Switzerland/NE-ETHZ-390332/2020	2020-11-30	Europe	Switzerland	Viollier AG	Department of Biosystems Science and Engineering, ETH Zürich	Christian Beisel et al
EPI_ISL_729070	Switzerland/NE-ETHZ-390423/2020	2020-11-04	Europe	Switzerland	Viollier AG	Department of Biosystems Science and Engineering, ETH Zürich	Christian Beisel et al
EPI_ISL_729072	Switzerland/NE-ETHZ-390427/2020	2020-11-04	Europe	Switzerland	Viollier AG	Department of Biosystems Science and Engineering, ETH Zürich	Christian Beisel et al
EPI_ISL_796459	Switzerland/NE-ETHZ-430298/2020	2020-12-27	Europe	Switzerland	Viollier AG	Department of Biosystems Science and Engineering, ETH Zürich	Chaoran Chen et al
EPI_ISL_796455	Switzerland/NE-ETHZ-430302/2020	2020-12-27	Europe	Switzerland	Viollier AG	Department of Biosystems Science and Engineering, ETH Zürich	Chaoran Chen et al
EPI_ISL_796453	Switzerland/NE-ETHZ-430303/2020	2020-12-27	Europe	Switzerland	Viollier AG	Department of Biosystems Science and Engineering, ETH Zürich	Chaoran Chen et al
EPI_ISL_796447	Switzerland/NE-ETHZ-430305/2020	2020-12-27	Europe	Switzerland	Viollier AG	Department of Biosystems Science and Engineering, ETH Zürich	Chaoran Chen et al
EPI_ISL_796454	Switzerland/NE-ETHZ-430311/2020	2020-12-27	Europe	Switzerland	Viollier AG	Department of Biosystems Science and Engineering, ETH Zürich	Chaoran Chen et al
EPI_ISL_796452	Switzerland/NE-ETHZ-430319/2020	2020-12-27	Europe	Switzerland	Viollier AG	Department of Biosystems Science and Engineering, ETH Zürich	Chaoran Chen et al
EPI_ISL_796449	Switzerland/NE-ETHZ-430321/2020	2020-12-27	Europe	Switzerland	Viollier AG	Department of Biosystems Science and Engineering, ETH Zürich	Chaoran Chen et al
EPI_ISL_796446	Switzerland/NE-ETHZ-430323/2020	2020-12-27	Europe	Switzerland	Viollier AG	Department of Biosystems Science and Engineering, ETH Zürich	Chaoran Chen et al
EPI_ISL_796458	Switzerland/NE-ETHZ-430328/2020	2020-12-27	Europe	Switzerland	Viollier AG	Department of Biosystems Science and Engineering, ETH Zürich	Chaoran Chen et al
EPI_ISL_796448	Switzerland/NE-ETHZ-430594/2020	2020-12-30	Europe	Switzerland	Viollier AG	Department of Biosystems Science and Engineering, ETH Zürich	Chaoran Chen et al
EPI_ISL_899576	Switzerland/NE-ETHZ-430816/2020	2020-12-25	Europe	Switzerland	Viollier AG	Department of Biosystems Science and Engineering, ETH Zürich	Christian Beisel et al
EPI_ISL_899577	Switzerland/NE-ETHZ-430822/2020	2020-12-25	Europe	Switzerland	Viollier AG	Department of Biosystems Science and Engineering, ETH Zürich	Christian Beisel et al
EPI_ISL_899578	Switzerland/NE-ETHZ-431040/2020	2020-12-29	Europe	Switzerland	Viollier AG	Department of Biosystems Science and Engineering, ETH Zürich	Christian Beisel et al
EPI_ISL_899579	Switzerland/NE-ETHZ-431041/2020	2020-12-29	Europe	Switzerland	Viollier AG	Department of Biosystems Science and Engineering, ETH Zürich	Christian Beisel et al
EPI_ISL_899580	Switzerland/NE-ETHZ-431066/2020	2020-12-29	Europe	Switzerland	Viollier AG	Department of Biosystems Science and Engineering, ETH Zürich	Christian Beisel et al
EPI_ISL_899175	Switzerland/NE-ETHZ-431070/2020	2020-12-29	Europe	Switzerland	Viollier AG	Department of Biosystems Science and Engineering, ETH Zürich	Christian Beisel et al
EPI_ISL_899581	Switzerland/NE-ETHZ-431072/2020	2020-12-29	Europe	Switzerland	Viollier AG	Department of Biosystems Science and Engineering, ETH Zürich	Christian Beisel et al
EPI_ISL_899582	Switzerland/NE-ETHZ-431076/2020	2020-12-29	Europe	Switzerland	Viollier AG	Department of Biosystems Science and Engineering, ETH Zürich	Christian Beisel et al
EPI_ISL_1004946	Switzerland/NE-ETHZ-431249/2020	2020-12-28	Europe	Switzerland	Viollier AG	Department of Biosystems Science and Engineering, ETH Zürich	Chaoran Chen et al
EPI_ISL_1004945	Switzerland/NE-ETHZ-431272/2020	2020-12-28	Europe	Switzerland	Viollier AG	Department of Biosystems Science and Engineering, ETH Zürich	Chaoran Chen et al
EPI_ISL_1004943	Switzerland/NE-ETHZ-431274/2020	2020-12-28	Europe	Switzerland	Viollier AG	Department of Biosystems Science and Engineering, ETH Zürich	Chaoran Chen et al
EPI_ISL_1004944	Switzerland/NE-ETHZ-431288/2020	2020-12-28	Europe	Switzerland	Viollier AG	Department of Biosystems Science and Engineering, ETH Zürich	Chaoran Chen et al
EPI_ISL_1004837	Switzerland/NE-ETHZ-431417/2020	2020-12-29	Europe	Switzerland	Viollier AG	Department of Biosystems Science and Engineering, ETH Zürich	Chaoran Chen et al
EPI_ISL_1004839	Switzerland/NE-ETHZ-431437/2020	2020-12-29	Europe	Switzerland	Viollier AG	Department of Biosystems Science and Engineering, ETH Zürich	Chaoran Chen et al
EPI_ISL_1004838	Switzerland/NE-ETHZ-431438/2020	2020-12-29	Europe	Switzerland	Viollier AG	Department of Biosystems Science and Engineering, ETH Zürich	Chaoran Chen et al
EPI_ISL_1004725	Switzerland/NE-ETHZ-431556/2020	2020-12-31	Europe	Switzerland	Viollier AG	Department of Biosystems Science and Engineering, ETH Zürich	Chaoran Chen et al
EPI_ISL_1004604	Switzerland/NE-ETHZ-440545/2021	2021-01-02	Europe	Switzerland	Viollier AG	Department of Biosystems Science and Engineering, ETH Zürich	Chaoran Chen et al
EPI_ISL_1004603	Switzerland/NE-ETHZ-440555/2021	2021-01-02	Europe	Switzerland	Viollier AG	Department of Biosystems Science and Engineering, ETH Zürich	Chaoran Chen et al
EPI_ISL_1004602	Switzerland/NE-ETHZ-440585/2021	2021-01-02	Europe	Switzerland	Viollier AG	Department of Biosystems Science and Engineering, ETH Zürich	Chaoran Chen et al
EPI_ISL_1004477	Switzerland/NE-ETHZ-440654/2021	2021-01-03	Europe	Switzerland	Viollier AG	Department of Biosystems Science and Engineering, ETH Zürich	Chaoran Chen et al
EPI_ISL_1004504	Switzerland/NE-ETHZ-440656/2021	2021-01-03	Europe	Switzerland	Viollier AG	Department of Biosystems Science and Engineering, ETH Zürich	Chaoran Chen et al
EPI_ISL_1004503	Switzerland/NE-ETHZ-440677/2021	2021-01-03	Europe	Switzerland	Viollier AG	Department of Biosystems Science and Engineering, ETH Zürich	Chaoran Chen et al
EPI_ISL_1004502	Switzerland/NE-ETHZ-440679/2021	2021-01-03	Europe	Switzerland	Viollier AG	Department of Biosystems Science and Engineering, ETH Zürich	Chaoran Chen et al
EPI_ISL_1004281	Switzerland/NE-ETHZ-441072/2021	2021-01-07	Europe	Switzerland	Viollier AG	Department of Biosystems Science and Engineering, ETH Zürich	Chaoran Chen et al
EPI_ISL_1004282	Switzerland/NE-ETHZ-441074/2021	2021-01-07	Europe	Switzerland	Viollier AG	Department of Biosystems Science and Engineering, ETH Zürich	Chaoran Chen et al
EPI_ISL_1004280	Switzerland/NE-ETHZ-441093/2021	2021-01-07	Europe	Switzerland	Viollier AG	Department of Biosystems Science and Engineering, ETH Zürich	Chaoran Chen et al
EPI_ISL_899583	Switzerland/NE-ETHZ-450160/2021	2021-01-12	Europe	Switzerland	Viollier AG	Department of Biosystems Science and Engineering, ETH Zürich	Christian Beisel et al
EPI_ISL_899584	Switzerland/NE-ETHZ-450188/2021	2021-01-13	Europe	Switzerland	Viollier AG	Department of Biosystems Science and Engineering, ETH Zürich	Christian Beisel et al
EPI_ISL_899585	Switzerland/NE-ETHZ-450193/2021	2021-01-13	Europe	Switzerland	Viollier AG	Department of Biosystems Science and Engineering, ETH Zürich	Christian Beisel et al
EPI_ISL_899587	Switzerland/NE-ETHZ-450253/2021	2021-01-14	Europe	Switzerland	Viollier AG	Department of Biosystems Science and Engineering, ETH Zürich	Christian Beisel et al
EPI_ISL_899588	Switzerland/NE-ETHZ-450258/2021	2021-01-14	Europe	Switzerland	Viollier AG	Department of Biosystems Science and Engineering, ETH Zürich	Christian Beisel et al
EPI_ISL_899589	Switzerland/NE-ETHZ-450341/2021	2021-01-11	Europe	Switzerland	Viollier AG	Department of Biosystems Science and Engineering, ETH Zürich	Christian Beisel et al
EPI_ISL_899590	Switzerland/NE-ETHZ-450349/2021	2021-01-11	Europe	Switzerland	Viollier AG	Department of Biosystems Science and Engineering, ETH Zürich	Christian Beisel et al
EPI_ISL_899591	Switzerland/NE-ETHZ-450372/2021	2021-01-12	Europe	Switzerland	Viollier AG	Department of Biosystems Science and Engineering, ETH Zürich	Christian Beisel et al
EPI_ISL_899592	Switzerland/NE-ETHZ-450374/2021	2021-01-12	Europe	Switzerland	Viollier AG	Department of Biosystems Science and Engineering, ETH Zürich	Christian Beisel et al
EPI_ISL_1002503	Switzerland/NE-ETHZ-450512/2021	2021-01-08	Europe	Switzerland	Viollier AG	Department of Biosystems Science and Engineering, ETH Zürich	Chaoran Chen et al
EPI_ISL_1002223	Switzerland/NE-ETHZ-450522/2021	2021-01-08	Europe	Switzerland	Viollier AG	Department of Biosystems Science and Engineering, ETH Zürich	Chaoran Chen et al
EPI_ISL_1002507	Switzerland/NE-ETHZ-450537/2021	2021-01-08	Europe	Switzerland	Viollier AG	Department of Biosystems Science and Engineering, ETH Zürich	Chaoran Chen et al
EPI_ISL_1002504	Switzerland/NE-ETHZ-450553/2021	2021-01-08	Europe	Switzerland	Viollier AG	Department of Biosystems Science and Engineering, ETH Zürich	Chaoran Chen et al
EPI_ISL_1002193	Switzerland/NE-ETHZ-450555/2021	2021-01-08	Europe	Switzerland	Viollier AG	Department of Biosystems Science and Engineering, ETH Zürich	Chaoran Chen et al
EPI_ISL_1002506	Switzerland/NE-ETHZ-450565/2021	2021-01-08	Europe	Switzerland	Viollier AG	Department of Biosystems Science and Engineering, ETH Zürich	Chaoran Chen et al
EPI_ISL_1002505	Switzerland/NE-ETHZ-450613/2021	2021-01-08	Europe	Switzerland	Viollier AG	Department of Biosystems Science and Engineering, ETH Zürich	Chaoran Chen et al
EPI_ISL_1002636	Switzerland/NE-ETHZ-450740/2021	2021-01-09	Europe	Switzerland	Viollier AG	Department of Biosystems Science and Engineering, ETH Zürich	Chaoran Chen et al
EPI_ISL_1002635	Switzerland/NE-ETHZ-450742/2021	2021-01-09	Europe	Switzerland	Viollier AG	Department of Biosystems Science and Engineering, ETH Zürich	Chaoran Chen et al
EPI_ISL_1002197	Switzerland/NE-ETHZ-450744/2021	2021-01-09	Europe	Switzerland	Viollier AG	Department of Biosystems Science and Engineering, ETH Zürich	Chaoran Chen et al
EPI_ISL_1002634	Switzerland/NE-ETHZ-450765/2021	2021-01-09	Europe	Switzerland	Viollier AG	Department of Biosystems Science and Engineering, ETH Zürich	Chaoran Chen et al
EPI_ISL_1002687	Switzerland/NE-ETHZ-450851/2021	2021-01-10	Europe	Switzerland	Viollier AG	Department of Biosystems Science and Engineering, ETH Zürich	Chaoran Chen et al
EPI_ISL_1002691	Switzerland/NE-ETHZ-450856/2021	2021-01-10	Europe	Switzerland	Viollier AG	Department of Biosystems Science and Engineering, ETH Zürich	Chaoran Chen et al
EPI_ISL_1002689	Switzerland/NE-ETHZ-450857/2021	2021-01-10	Europe	Switzerland	Viollier AG	Department of Biosystems Science and Engineering, ETH Zürich	Chaoran Chen et al
EPI_ISL_1002693	Switzerland/NE-ETHZ-450858/2021	2021-01-10	Europe	Switzerland	Viollier AG	Department of Biosystems Science and Engineering, ETH Zürich	Chaoran Chen et al
EPI_ISL_1002692	Switzerland/NE-ETHZ-450859/2021	2021-01-10	Europe	Switzerland	Viollier AG	Department of Biosystems Science and Engineering, ETH Zürich	Chaoran Chen et al
EPI_ISL_1002690	Switzerland/NE-ETHZ-450860/2021	2021-01-10	Europe	Switzerland	Viollier AG	Department of Biosystems Science and Engineering, ETH Zürich	Chaoran Chen et al
EPI_ISL_1002688	Switzerland/NE-ETHZ-450865/2021	2021-01-10	Europe	Switzerland	Viollier AG	Department of Biosystems Science and Engineering, ETH Zürich	Chaoran Chen et al
EPI_ISL_1002818	Switzerland/NE-ETHZ-451017/2021	2021-01-11	Europe	Switzerland	Viollier AG	Department of Biosystems Science and Engineering, ETH Zürich	Chaoran Chen et al
EPI_ISL_1002817	Switzerland/NE-ETHZ-451020/2021	2021-01-11	Europe	Switzerland	Viollier AG	Department of Biosystems Science and Engineering, ETH Zürich	Chaoran Chen et al
EPI_ISL_1002819	Switzerland/NE-ETHZ-451032/2021	2021-01-11	Europe	Switzerland	Viollier AG	Department of Biosystems Science and Engineering, ETH Zürich	Chaoran Chen et al
EPI_ISL_899593	Switzerland/NE-ETHZ-451461/2021	2021-01-11	Europe	Switzerland	Viollier AG	Department of Biosystems Science and Engineering, ETH Zürich	Chaoran Chen et al
EPI_ISL_899594	Switzerland/NE-ETHZ-451469/2021	2021-01-11	Europe	Switzerland	Viollier AG	Department of Biosystems Science and Engineering, ETH Zürich	Chaoran Chen et al
EPI_ISL_899595	Switzerland/NE-ETHZ-451479/2021	2021-01-11	Europe	Switzerland	Viollier AG	Department of Biosystems Science and Engineering, ETH Zürich	Chaoran Chen et al
EPI_ISL_899596	Switzerland/NE-ETHZ-451695/2021	2021-01-13	Europe	Switzerland	Viollier AG	Department of Biosystems Science and Engineering, ETH Zürich	Chaoran Chen et al
EPI_ISL_1407038	Switzerland/NE-ETHZ-460181/2021	2021-01-15	Europe	Switzerland	Viollier AG	Department of Biosystems Science and Engineering, ETH Zürich	Christian Beisel et al
EPI_ISL_1002997	Switzerland/NE-ETHZ-460187/2021	2021-01-15	Europe	Switzerland	Viollier AG	Department of Biosystems Science and Engineering, ETH Zürich	Christian Beisel et al
EPI_ISL_1002996	Switzerland/NE-ETHZ-460189/2021	2021-01-15	Europe	Switzerland	Viollier AG	Department of Biosystems Science and Engineering, ETH Zürich	Christian Beisel et al
EPI_ISL_1002998	Switzerland/NE-ETHZ-460191/2021	2021-01-15	Europe	Switzerland	Viollier AG	Department of Biosystems Science and Engineering, ETH Zürich	Christian Beisel et al
EPI_ISL_1003066	Switzerland/NE-ETHZ-460192/2021	2021-01-16	Europe	Switzerland	Viollier AG	Department of Biosystems Science and Engineering, ETH Zürich	Christian Beisel et al
EPI_ISL_1003065	Switzerland/NE-ETHZ-460193/2021	2021-01-16	Europe	Switzerland	Viollier AG	Department of Biosystems Science and Engineering, ETH Zürich	Christian Beisel et al
EPI_ISL_1130160	Switzerland/NE-ETHZ-460194/2021	2021-01-16	Europe	Switzerland	Viollier AG	Department of Biosystems Science and Engineering, ETH Zürich	Christian Beisel et al
EPI_ISL_1003067	Switzerland/NE-ETHZ-460207/2021	2021-01-16	Europe	Switzerland	Viollier AG	Department of Biosystems Science and Engineering, ETH Zürich	Christian Beisel et al
EPI_ISL_1003174	Switzerland/NE-ETHZ-460231/2021	2021-01-18	Europe	Switzerland	Viollier AG	Department of Biosystems Science and Engineering, ETH Zürich	Christian Beisel et al
EPI_ISL_1003175	Switzerland/NE-ETHZ-460233/2021	2021-01-18	Europe	Switzerland	Viollier AG	Department of Biosystems Science and Engineering, ETH Zürich	Christian Beisel et al
EPI_ISL_1003173	Switzerland/NE-ETHZ-460235/2021	2021-01-18	Europe	Switzerland	Viollier AG	Department of Biosystems Science and Engineering, ETH Zürich	Christian Beisel et al
EPI_ISL_1003172	Switzerland/NE-ETHZ-460243/2021	2021-01-18	Europe	Switzerland	Viollier AG	Department of Biosystems Science and Engineering, ETH Zürich	Christian Beisel et al
EPI_ISL_1003176	Switzerland/NE-ETHZ-460972/2021	2021-01-18	Europe	Switzerland	Viollier AG	Department of Biosystems Science and Engineering, ETH Zürich	Chaoran Chen et al
EPI_ISL_1002263	Switzerland/NE-ETHZ-460978/2021	2021-01-18	Europe	Switzerland	Viollier AG	Department of Biosystems Science and Engineering, ETH Zürich	Chaoran Chen et al
EPI_ISL_1003316	Switzerland/NE-ETHZ-461150/2021	2021-01-20	Europe	Switzerland	Viollier AG	Department of Biosystems Science and Engineering, ETH Zürich	Chaoran Chen et al
EPI_ISL_1003317	Switzerland/NE-ETHZ-461151/2021	2021-01-20	Europe	Switzerland	Viollier AG	Department of Biosystems Science and Engineering, ETH Zürich	Chaoran Chen et al
EPI_ISL_1003315	Switzerland/NE-ETHZ-461164/2021	2021-01-20	Europe	Switzerland	Viollier AG	Department of Biosystems Science and Engineering, ETH Zürich	Chaoran Chen et al
EPI_ISL_1003418	Switzerland/NE-ETHZ-461312/2021	2021-01-21	Europe	Switzerland	Viollier AG	Department of Biosystems Science and Engineering, ETH Zürich	Chaoran Chen et al
EPI_ISL_1059684	Switzerland/NE-ETHZ-461450/2021	2021-01-19	Europe	Switzerland	Viollier AG	Department of Biosystems Science and Engineering, ETH Zürich	Chaoran Chen et al
EPI_ISL_1059677	Switzerland/NE-ETHZ-461451/2021	2021-01-19	Europe	Switzerland	Viollier AG	Department of Biosystems Science and Engineering, ETH Zürich	Chaoran Chen et al
EPI_ISL_1003595	Switzerland/NE-ETHZ-470308/2021	2021-01-24	Europe	Switzerland	Viollier AG	Department of Biosystems Science and Engineering, ETH Zürich	Christian Beisel et al
EPI_ISL_1003792	Switzerland/NE-ETHZ-470442/2021	2021-01-27	Europe	Switzerland	Viollier AG	Department of Biosystems Science and Engineering, ETH Zürich	Chaoran Chen et al
EPI_ISL_1003671	Switzerland/NE-ETHZ-470740/2021	2021-01-25	Europe	Switzerland	Viollier AG	Department of Biosystems Science and Engineering, ETH Zürich	Chaoran Chen et al
EPI_ISL_1001873	Switzerland/NE-ETHZ-471213/2021	2021-01-28	Europe	Switzerland	Viollier AG	Department of Biosystems Science and Engineering, ETH Zürich	Chaoran Chen et al
EPI_ISL_1059683	Switzerland/NE-ETHZ-471258/2021	2021-01-23	Europe	Switzerland	Viollier AG	Department of Biosystems Science and Engineering, ETH Zürich	Chaoran Chen et al
EPI_ISL_1003849	Switzerland/NE-ETHZ-480041/2021	2021-01-29	Europe	Switzerland	Viollier AG	Department of Biosystems Science and Engineering, ETH Zürich	Chaoran Chen et al
EPI_ISL_1130174	Switzerland/NE-ETHZ-480043/2021	2021-01-29	Europe	Switzerland	Viollier AG	Department of Biosystems Science and Engineering, ETH Zürich	Chaoran Chen et al
EPI_ISL_1003851	Switzerland/NE-ETHZ-480065/2021	2021-01-29	Europe	Switzerland	Viollier AG	Department of Biosystems Science and Engineering, ETH Zürich	Chaoran Chen et al
EPI_ISL_1003883	Switzerland/NE-ETHZ-480157/2021	2021-01-30	Europe	Switzerland	Viollier AG	Department of Biosystems Science and Engineering, ETH Zürich	Chaoran Chen et al
EPI_ISL_1003968	Switzerland/NE-ETHZ-480206/2021	2021-02-01	Europe	Switzerland	Viollier AG	Department of Biosystems Science and Engineering, ETH Zürich	Chaoran Chen et al
EPI_ISL_1130169	Switzerland/NE-ETHZ-480268/2021	2021-02-01	Europe	Switzerland	Viollier AG	Department of Biosystems Science and Engineering, ETH Zürich	Chaoran Chen et al
EPI_ISL_1003969	Switzerland/NE-ETHZ-480286/2021	2021-02-01	Europe	Switzerland	Viollier AG	Department of Biosystems Science and Engineering, ETH Zürich	Chaoran Chen et al
EPI_ISL_1130171	Switzerland/NE-ETHZ-480488/2021	2021-02-02	Europe	Switzerland	Viollier AG	Department of Biosystems Science and Engineering, ETH Zürich	Chaoran Chen et al
EPI_ISL_1130170	Switzerland/NE-ETHZ-480595/2021	2021-02-04	Europe	Switzerland	Viollier AG	Department of Biosystems Science and Engineering, ETH Zürich	Chaoran Chen et al
EPI_ISL_1130175	Switzerland/NE-ETHZ-480628/2021	2021-02-04	Europe	Switzerland	Viollier AG	Department of Biosystems Science and Engineering, ETH Zürich	Chaoran Chen et al
EPI_ISL_1002455	Switzerland/NE-ETHZ-480966/2021	2021-01-07	Europe	Switzerland	Viollier AG	Department of Biosystems Science and Engineering, ETH Zürich	Christian Beisel et al
EPI_ISL_1130156	Switzerland/NE-ETHZ-481128/2021	2021-02-02	Europe	Switzerland	Viollier AG	Department of Biosystems Science and Engineering, ETH Zürich	Christian Beisel et al
EPI_ISL_1130180	Switzerland/NE-ETHZ-481131/2021	2021-02-02	Europe	Switzerland	Viollier AG	Department of Biosystems Science and Engineering, ETH Zürich	Christian Beisel et al
EPI_ISL_1130163	Switzerland/NE-ETHZ-481133/2021	2021-02-02	Europe	Switzerland	Viollier AG	Department of Biosystems Science and Engineering, ETH Zürich	Christian Beisel et al
EPI_ISL_1004063	Switzerland/NE-ETHZ-481139/2021	2021-02-02	Europe	Switzerland	Viollier AG	Department of Biosystems Science and Engineering, ETH Zürich	Christian Beisel et al
EPI_ISL_1059681	Switzerland/NE-ETHZ-481328/2021	2021-01-04	Europe	Switzerland	Viollier AG	Department of Biosystems Science and Engineering, ETH Zürich	Chaoran Chen et al
EPI_ISL_1059685	Switzerland/NE-ETHZ-481354/2021	2021-01-04	Europe	Switzerland	Viollier AG	Department of Biosystems Science and Engineering, ETH Zürich	Chaoran Chen et al
EPI_ISL_1059674	Switzerland/NE-ETHZ-481356/2021	2021-01-04	Europe	Switzerland	Viollier AG	Department of Biosystems Science and Engineering, ETH Zürich	Chaoran Chen et al
EPI_ISL_1059678	Switzerland/NE-ETHZ-481357/2021	2021-01-04	Europe	Switzerland	Viollier AG	Department of Biosystems Science and Engineering, ETH Zürich	Chaoran Chen et al
EPI_ISL_1059680	Switzerland/NE-ETHZ-481359/2021	2021-01-04	Europe	Switzerland	Viollier AG	Department of Biosystems Science and Engineering, ETH Zürich	Chaoran Chen et al
EPI_ISL_1059672	Switzerland/NE-ETHZ-481360/2021	2021-01-04	Europe	Switzerland	Viollier AG	Department of Biosystems Science and Engineering, ETH Zürich	Chaoran Chen et al
EPI_ISL_1059675	Switzerland/NE-ETHZ-481365/2021	2021-01-04	Europe	Switzerland	Viollier AG	Department of Biosystems Science and Engineering, ETH Zürich	Chaoran Chen et al
EPI_ISL_1059676	Switzerland/NE-ETHZ-481367/2021	2021-01-04	Europe	Switzerland	Viollier AG	Department of Biosystems Science and Engineering, ETH Zürich	Chaoran Chen et al
EPI_ISL_1059673	Switzerland/NE-ETHZ-481371/2021	2021-01-04	Europe	Switzerland	Viollier AG	Department of Biosystems Science and Engineering, ETH Zürich	Chaoran Chen et al
EPI_ISL_1059679	Switzerland/NE-ETHZ-481386/2021	2021-01-04	Europe	Switzerland	Viollier AG	Department of Biosystems Science and Engineering, ETH Zürich	Chaoran Chen et al
EPI_ISL_1059682	Switzerland/NE-ETHZ-481394/2021	2021-01-04	Europe	Switzerland	Viollier AG	Department of Biosystems Science and Engineering, ETH Zürich	Chaoran Chen et al
EPI_ISL_1130157	Switzerland/NE-ETHZ-490011/2021	2021-02-11	Europe	Switzerland	Viollier AG	Department of Biosystems Science and Engineering, ETH Zürich	Chaoran Chen et al
EPI_ISL_1130151	Switzerland/NE-ETHZ-490012/2021	2021-02-11	Europe	Switzerland	Viollier AG	Department of Biosystems Science and Engineering, ETH Zürich	Chaoran Chen et al
EPI_ISL_1130155	Switzerland/NE-ETHZ-490017/2021	2021-02-11	Europe	Switzerland	Viollier AG	Department of Biosystems Science and Engineering, ETH Zürich	Chaoran Chen et al
EPI_ISL_1130162	Switzerland/NE-ETHZ-490269/2021	2021-02-05	Europe	Switzerland	Viollier AG	Department of Biosystems Science and Engineering, ETH Zürich	Christian Beisel et al
EPI_ISL_1130173	Switzerland/NE-ETHZ-490286/2021	2021-02-05	Europe	Switzerland	Viollier AG	Department of Biosystems Science and Engineering, ETH Zürich	Christian Beisel et al
EPI_ISL_1130164	Switzerland/NE-ETHZ-490294/2021	2021-02-05	Europe	Switzerland	Viollier AG	Department of Biosystems Science and Engineering, ETH Zürich	Christian Beisel et al
EPI_ISL_1130150	Switzerland/NE-ETHZ-490307/2021	2021-02-05	Europe	Switzerland	Viollier AG	Department of Biosystems Science and Engineering, ETH Zürich	Christian Beisel et al
EPI_ISL_1130177	Switzerland/NE-ETHZ-490494/2021	2021-02-07	Europe	Switzerland	Viollier AG	Department of Biosystems Science and Engineering, ETH Zürich	Christian Beisel et al
EPI_ISL_1130172	Switzerland/NE-ETHZ-490499/2021	2021-02-07	Europe	Switzerland	Viollier AG	Department of Biosystems Science and Engineering, ETH Zürich	Christian Beisel et al
EPI_ISL_1130153	Switzerland/NE-ETHZ-490506/2021	2021-02-07	Europe	Switzerland	Viollier AG	Department of Biosystems Science and Engineering, ETH Zürich	Christian Beisel et al
EPI_ISL_1080538	Switzerland/NE-ETHZ-490904/2021	2021-02-10	Europe	Switzerland	Viollier AG	Department of Biosystems Science and Engineering, ETH Zürich	Chaoran Chen et al
EPI_ISL_1119846	Switzerland/NE-ETHZ-500061/2020	2020-11-09	Europe	Switzerland	Viollier AG	Department of Biosystems Science and Engineering, ETH Zürich	Chaoran Chen et al
EPI_ISL_1119853	Switzerland/NE-ETHZ-500065/2020	2020-11-09	Europe	Switzerland	Viollier AG	Department of Biosystems Science and Engineering, ETH Zürich	Chaoran Chen et al
EPI_ISL_1119044	Switzerland/NE-ETHZ-500068/2020	2020-11-09	Europe	Switzerland	Viollier AG	Department of Biosystems Science and Engineering, ETH Zürich	Chaoran Chen et al
EPI_ISL_1119843	Switzerland/NE-ETHZ-500069/2020	2020-11-09	Europe	Switzerland	Viollier AG	Department of Biosystems Science and Engineering, ETH Zürich	Chaoran Chen et al
EPI_ISL_1119848	Switzerland/NE-ETHZ-500072/2020	2020-11-09	Europe	Switzerland	Viollier AG	Department of Biosystems Science and Engineering, ETH Zürich	Chaoran Chen et al
EPI_ISL_1119043	Switzerland/NE-ETHZ-500073/2020	2020-11-09	Europe	Switzerland	Viollier AG	Department of Biosystems Science and Engineering, ETH Zürich	Chaoran Chen et al
EPI_ISL_1119844	Switzerland/NE-ETHZ-500075/2020	2020-11-09	Europe	Switzerland	Viollier AG	Department of Biosystems Science and Engineering, ETH Zürich	Chaoran Chen et al
EPI_ISL_1119849	Switzerland/NE-ETHZ-500076/2020	2020-11-09	Europe	Switzerland	Viollier AG	Department of Biosystems Science and Engineering, ETH Zürich	Chaoran Chen et al
EPI_ISL_1119851	Switzerland/NE-ETHZ-500079/2020	2020-11-09	Europe	Switzerland	Viollier AG	Department of Biosystems Science and Engineering, ETH Zürich	Chaoran Chen et al
EPI_ISL_1119914	Switzerland/NE-ETHZ-500128/2020	2020-11-12	Europe	Switzerland	Viollier AG	Department of Biosystems Science and Engineering, ETH Zürich	Chaoran Chen et al
EPI_ISL_1120001	Switzerland/NE-ETHZ-500169/2021	2021-02-14	Europe	Switzerland	Viollier AG	Department of Biosystems Science and Engineering, ETH Zürich	Chaoran Chen et al
EPI_ISL_1120000	Switzerland/NE-ETHZ-500175/2021	2021-02-14	Europe	Switzerland	Viollier AG	Department of Biosystems Science and Engineering, ETH Zürich	Chaoran Chen et al
EPI_ISL_1119999	Switzerland/NE-ETHZ-500176/2021	2021-02-14	Europe	Switzerland	Viollier AG	Department of Biosystems Science and Engineering, ETH Zürich	Chaoran Chen et al
EPI_ISL_1120025	Switzerland/NE-ETHZ-500196/2021	2021-02-15	Europe	Switzerland	Viollier AG	Department of Biosystems Science and Engineering, ETH Zürich	Chaoran Chen et al
EPI_ISL_1119210	Switzerland/NE-ETHZ-500294/2021	2021-02-16	Europe	Switzerland	Viollier AG	Department of Biosystems Science and Engineering, ETH Zürich	Chaoran Chen et al
EPI_ISL_1119217	Switzerland/NE-ETHZ-500370/2021	2021-02-17	Europe	Switzerland	Viollier AG	Department of Biosystems Science and Engineering, ETH Zürich	Chaoran Chen et al
EPI_ISL_1120067	Switzerland/NE-ETHZ-500374/2021	2021-02-17	Europe	Switzerland	Viollier AG	Department of Biosystems Science and Engineering, ETH Zürich	Chaoran Chen et al
EPI_ISL_1119155	Switzerland/NE-ETHZ-500378/2021	2021-02-17	Europe	Switzerland	Viollier AG	Department of Biosystems Science and Engineering, ETH Zürich	Chaoran Chen et al
EPI_ISL_1119059	Switzerland/NE-ETHZ-500549/2021	2021-02-12	Europe	Switzerland	Viollier AG	Department of Biosystems Science and Engineering, ETH Zürich	Christian Beisel et al
EPI_ISL_1119060	Switzerland/NE-ETHZ-500571/2021	2021-02-12	Europe	Switzerland	Viollier AG	Department of Biosystems Science and Engineering, ETH Zürich	Christian Beisel et al
EPI_ISL_1119058	Switzerland/NE-ETHZ-500573/2021	2021-02-12	Europe	Switzerland	Viollier AG	Department of Biosystems Science and Engineering, ETH Zürich	Christian Beisel et al
EPI_ISL_1119084	Switzerland/NE-ETHZ-500628/2021	2021-02-13	Europe	Switzerland	Viollier AG	Department of Biosystems Science and Engineering, ETH Zürich	Christian Beisel et al
EPI_ISL_1119977	Switzerland/NE-ETHZ-500633/2021	2021-02-13	Europe	Switzerland	Viollier AG	Department of Biosystems Science and Engineering, ETH Zürich	Christian Beisel et al
EPI_ISL_1119433	Switzerland/NE-ETHZ-500636/2021	2021-02-13	Europe	Switzerland	Viollier AG	Department of Biosystems Science and Engineering, ETH Zürich	Christian Beisel et al
EPI_ISL_1119403	Switzerland/NE-ETHZ-500637/2021	2021-02-13	Europe	Switzerland	Viollier AG	Department of Biosystems Science and Engineering, ETH Zürich	Christian Beisel et al
EPI_ISL_1119156	Switzerland/NE-ETHZ-500768/2021	2021-02-17	Europe	Switzerland	Viollier AG	Department of Biosystems Science and Engineering, ETH Zürich	Christian Beisel et al
EPI_ISL_1119157	Switzerland/NE-ETHZ-500771/2021	2021-02-17	Europe	Switzerland	Viollier AG	Department of Biosystems Science and Engineering, ETH Zürich	Christian Beisel et al
EPI_ISL_1120099	Switzerland/NE-ETHZ-500847/2021	2021-02-18	Europe	Switzerland	Viollier AG	Department of Biosystems Science and Engineering, ETH Zürich	Christian Beisel et al
EPI_ISL_1119683	Switzerland/NE-ETHZ-501075/2020	2020-11-07	Europe	Switzerland	Viollier AG	Department of Biosystems Science and Engineering, ETH Zürich	Chaoran Chen et al
EPI_ISL_1119691	Switzerland/NE-ETHZ-501082/2020	2020-11-07	Europe	Switzerland	Viollier AG	Department of Biosystems Science and Engineering, ETH Zürich	Chaoran Chen et al
EPI_ISL_1119688	Switzerland/NE-ETHZ-501083/2020	2020-11-07	Europe	Switzerland	Viollier AG	Department of Biosystems Science and Engineering, ETH Zürich	Chaoran Chen et al
EPI_ISL_1119678	Switzerland/NE-ETHZ-501085/2020	2020-11-07	Europe	Switzerland	Viollier AG	Department of Biosystems Science and Engineering, ETH Zürich	Chaoran Chen et al
EPI_ISL_1119690	Switzerland/NE-ETHZ-501093/2020	2020-11-07	Europe	Switzerland	Viollier AG	Department of Biosystems Science and Engineering, ETH Zürich	Chaoran Chen et al
EPI_ISL_1119680	Switzerland/NE-ETHZ-501095/2020	2020-11-07	Europe	Switzerland	Viollier AG	Department of Biosystems Science and Engineering, ETH Zürich	Chaoran Chen et al
EPI_ISL_1119677	Switzerland/NE-ETHZ-501101/2020	2020-11-07	Europe	Switzerland	Viollier AG	Department of Biosystems Science and Engineering, ETH Zürich	Chaoran Chen et al
EPI_ISL_1119679	Switzerland/NE-ETHZ-501106/2020	2020-11-07	Europe	Switzerland	Viollier AG	Department of Biosystems Science and Engineering, ETH Zürich	Chaoran Chen et al
EPI_ISL_1119676	Switzerland/NE-ETHZ-501109/2020	2020-11-07	Europe	Switzerland	Viollier AG	Department of Biosystems Science and Engineering, ETH Zürich	Chaoran Chen et al
EPI_ISL_1119681	Switzerland/NE-ETHZ-501114/2020	2020-11-07	Europe	Switzerland	Viollier AG	Department of Biosystems Science and Engineering, ETH Zürich	Chaoran Chen et al
EPI_ISL_1119686	Switzerland/NE-ETHZ-501116/2020	2020-11-07	Europe	Switzerland	Viollier AG	Department of Biosystems Science and Engineering, ETH Zürich	Chaoran Chen et al
EPI_ISL_1119685	Switzerland/NE-ETHZ-501129/2020	2020-11-07	Europe	Switzerland	Viollier AG	Department of Biosystems Science and Engineering, ETH Zürich	Chaoran Chen et al
EPI_ISL_1119673	Switzerland/NE-ETHZ-501133/2020	2020-11-07	Europe	Switzerland	Viollier AG	Department of Biosystems Science and Engineering, ETH Zürich	Chaoran Chen et al
EPI_ISL_1119675	Switzerland/NE-ETHZ-501137/2020	2020-11-07	Europe	Switzerland	Viollier AG	Department of Biosystems Science and Engineering, ETH Zürich	Chaoran Chen et al
EPI_ISL_1119674	Switzerland/NE-ETHZ-501140/2020	2020-11-07	Europe	Switzerland	Viollier AG	Department of Biosystems Science and Engineering, ETH Zürich	Chaoran Chen et al
EPI_ISL_1119684	Switzerland/NE-ETHZ-501149/2020	2020-11-07	Europe	Switzerland	Viollier AG	Department of Biosystems Science and Engineering, ETH Zürich	Chaoran Chen et al
EPI_ISL_1119692	Switzerland/NE-ETHZ-501153/2020	2020-11-07	Europe	Switzerland	Viollier AG	Department of Biosystems Science and Engineering, ETH Zürich	Chaoran Chen et al
EPI_ISL_1119682	Switzerland/NE-ETHZ-501159/2020	2020-11-07	Europe	Switzerland	Viollier AG	Department of Biosystems Science and Engineering, ETH Zürich	Chaoran Chen et al
EPI_ISL_1119687	Switzerland/NE-ETHZ-501162/2020	2020-11-07	Europe	Switzerland	Viollier AG	Department of Biosystems Science and Engineering, ETH Zürich	Chaoran Chen et al
EPI_ISL_1119689	Switzerland/NE-ETHZ-501170/2020	2020-11-07	Europe	Switzerland	Viollier AG	Department of Biosystems Science and Engineering, ETH Zürich	Chaoran Chen et al
EPI_ISL_1119761	Switzerland/NE-ETHZ-501263/2020	2020-11-08	Europe	Switzerland	Viollier AG	Department of Biosystems Science and Engineering, ETH Zürich	Chaoran Chen et al
EPI_ISL_1119755	Switzerland/NE-ETHZ-501265/2020	2020-11-08	Europe	Switzerland	Viollier AG	Department of Biosystems Science and Engineering, ETH Zürich	Chaoran Chen et al
EPI_ISL_1119759	Switzerland/NE-ETHZ-501266/2020	2020-11-08	Europe	Switzerland	Viollier AG	Department of Biosystems Science and Engineering, ETH Zürich	Chaoran Chen et al
EPI_ISL_1119739	Switzerland/NE-ETHZ-501267/2020	2020-11-08	Europe	Switzerland	Viollier AG	Department of Biosystems Science and Engineering, ETH Zürich	Chaoran Chen et al
EPI_ISL_1119752	Switzerland/NE-ETHZ-501269/2020	2020-11-08	Europe	Switzerland	Viollier AG	Department of Biosystems Science and Engineering, ETH Zürich	Chaoran Chen et al
EPI_ISL_1119751	Switzerland/NE-ETHZ-501270/2020	2020-11-08	Europe	Switzerland	Viollier AG	Department of Biosystems Science and Engineering, ETH Zürich	Chaoran Chen et al
EPI_ISL_1119745	Switzerland/NE-ETHZ-501271/2020	2020-11-08	Europe	Switzerland	Viollier AG	Department of Biosystems Science and Engineering, ETH Zürich	Chaoran Chen et al
EPI_ISL_1119758	Switzerland/NE-ETHZ-501272/2020	2020-11-08	Europe	Switzerland	Viollier AG	Department of Biosystems Science and Engineering, ETH Zürich	Chaoran Chen et al
EPI_ISL_1119756	Switzerland/NE-ETHZ-501273/2020	2020-11-08	Europe	Switzerland	Viollier AG	Department of Biosystems Science and Engineering, ETH Zürich	Chaoran Chen et al
EPI_ISL_1119764	Switzerland/NE-ETHZ-501274/2020	2020-11-08	Europe	Switzerland	Viollier AG	Department of Biosystems Science and Engineering, ETH Zürich	Chaoran Chen et al
EPI_ISL_1119766	Switzerland/NE-ETHZ-501275/2020	2020-11-08	Europe	Switzerland	Viollier AG	Department of Biosystems Science and Engineering, ETH Zürich	Chaoran Chen et al
EPI_ISL_1119762	Switzerland/NE-ETHZ-501276/2020	2020-11-08	Europe	Switzerland	Viollier AG	Department of Biosystems Science and Engineering, ETH Zürich	Chaoran Chen et al
EPI_ISL_1119763	Switzerland/NE-ETHZ-501278/2020	2020-11-08	Europe	Switzerland	Viollier AG	Department of Biosystems Science and Engineering, ETH Zürich	Chaoran Chen et al
EPI_ISL_1119749	Switzerland/NE-ETHZ-501279/2020	2020-11-08	Europe	Switzerland	Viollier AG	Department of Biosystems Science and Engineering, ETH Zürich	Chaoran Chen et al
EPI_ISL_1119747	Switzerland/NE-ETHZ-501281/2020	2020-11-08	Europe	Switzerland	Viollier AG	Department of Biosystems Science and Engineering, ETH Zürich	Chaoran Chen et al
EPI_ISL_1119753	Switzerland/NE-ETHZ-501282/2020	2020-11-08	Europe	Switzerland	Viollier AG	Department of Biosystems Science and Engineering, ETH Zürich	Chaoran Chen et al
EPI_ISL_1119744	Switzerland/NE-ETHZ-501284/2020	2020-11-08	Europe	Switzerland	Viollier AG	Department of Biosystems Science and Engineering, ETH Zürich	Chaoran Chen et al
EPI_ISL_1119740	Switzerland/NE-ETHZ-501286/2020	2020-11-08	Europe	Switzerland	Viollier AG	Department of Biosystems Science and Engineering, ETH Zürich	Chaoran Chen et al
EPI_ISL_1119742	Switzerland/NE-ETHZ-501292/2020	2020-11-08	Europe	Switzerland	Viollier AG	Department of Biosystems Science and Engineering, ETH Zürich	Chaoran Chen et al
EPI_ISL_1119235	Switzerland/NE-ETHZ-501296/2020	2020-11-08	Europe	Switzerland	Viollier AG	Department of Biosystems Science and Engineering, ETH Zürich	Chaoran Chen et al
EPI_ISL_1119234	Switzerland/NE-ETHZ-501297/2020	2020-11-08	Europe	Switzerland	Viollier AG	Department of Biosystems Science and Engineering, ETH Zürich	Chaoran Chen et al
EPI_ISL_1119760	Switzerland/NE-ETHZ-501301/2020	2020-11-08	Europe	Switzerland	Viollier AG	Department of Biosystems Science and Engineering, ETH Zürich	Chaoran Chen et al
EPI_ISL_1119750	Switzerland/NE-ETHZ-501302/2020	2020-11-08	Europe	Switzerland	Viollier AG	Department of Biosystems Science and Engineering, ETH Zürich	Chaoran Chen et al
EPI_ISL_1119746	Switzerland/NE-ETHZ-501307/2020	2020-11-08	Europe	Switzerland	Viollier AG	Department of Biosystems Science and Engineering, ETH Zürich	Chaoran Chen et al
EPI_ISL_1119757	Switzerland/NE-ETHZ-501308/2020	2020-11-08	Europe	Switzerland	Viollier AG	Department of Biosystems Science and Engineering, ETH Zürich	Chaoran Chen et al
EPI_ISL_1119765	Switzerland/NE-ETHZ-501310/2020	2020-11-08	Europe	Switzerland	Viollier AG	Department of Biosystems Science and Engineering, ETH Zürich	Chaoran Chen et al
EPI_ISL_1119743	Switzerland/NE-ETHZ-501311/2020	2020-11-08	Europe	Switzerland	Viollier AG	Department of Biosystems Science and Engineering, ETH Zürich	Chaoran Chen et al
EPI_ISL_1119748	Switzerland/NE-ETHZ-501313/2020	2020-11-08	Europe	Switzerland	Viollier AG	Department of Biosystems Science and Engineering, ETH Zürich	Chaoran Chen et al
EPI_ISL_1119856	Switzerland/NE-ETHZ-501316/2020	2020-11-09	Europe	Switzerland	Viollier AG	Department of Biosystems Science and Engineering, ETH Zürich	Chaoran Chen et al
EPI_ISL_1119754	Switzerland/NE-ETHZ-501317/2020	2020-11-08	Europe	Switzerland	Viollier AG	Department of Biosystems Science and Engineering, ETH Zürich	Chaoran Chen et al
EPI_ISL_1119741	Switzerland/NE-ETHZ-501320/2020	2020-11-08	Europe	Switzerland	Viollier AG	Department of Biosystems Science and Engineering, ETH Zürich	Chaoran Chen et al
EPI_ISL_1119852	Switzerland/NE-ETHZ-501321/2020	2020-11-09	Europe	Switzerland	Viollier AG	Department of Biosystems Science and Engineering, ETH Zürich	Chaoran Chen et al
EPI_ISL_1119857	Switzerland/NE-ETHZ-501327/2020	2020-11-09	Europe	Switzerland	Viollier AG	Department of Biosystems Science and Engineering, ETH Zürich	Chaoran Chen et al
EPI_ISL_1119858	Switzerland/NE-ETHZ-501375/2020	2020-11-09	Europe	Switzerland	Viollier AG	Department of Biosystems Science and Engineering, ETH Zürich	Chaoran Chen et al
EPI_ISL_1119845	Switzerland/NE-ETHZ-501392/2020	2020-11-09	Europe	Switzerland	Viollier AG	Department of Biosystems Science and Engineering, ETH Zürich	Chaoran Chen et al
EPI_ISL_1119839	Switzerland/NE-ETHZ-501398/2020	2020-11-09	Europe	Switzerland	Viollier AG	Department of Biosystems Science and Engineering, ETH Zürich	Chaoran Chen et al
EPI_ISL_1119850	Switzerland/NE-ETHZ-501400/2020	2020-11-09	Europe	Switzerland	Viollier AG	Department of Biosystems Science and Engineering, ETH Zürich	Chaoran Chen et al
EPI_ISL_1119841	Switzerland/NE-ETHZ-501401/2020	2020-11-09	Europe	Switzerland	Viollier AG	Department of Biosystems Science and Engineering, ETH Zürich	Chaoran Chen et al
EPI_ISL_1119842	Switzerland/NE-ETHZ-501402/2020	2020-11-09	Europe	Switzerland	Viollier AG	Department of Biosystems Science and Engineering, ETH Zürich	Chaoran Chen et al
EPI_ISL_1119840	Switzerland/NE-ETHZ-501403/2020	2020-11-09	Europe	Switzerland	Viollier AG	Department of Biosystems Science and Engineering, ETH Zürich	Chaoran Chen et al
EPI_ISL_1195007	Switzerland/NE-ETHZ-510143/2021	2021-02-19	Europe	Switzerland	Viollier AG	Department of Biosystems Science and Engineering, ETH Zürich	Chaoran Chen et al
EPI_ISL_1195010	Switzerland/NE-ETHZ-510297/2021	2021-02-21	Europe	Switzerland	Viollier AG	Department of Biosystems Science and Engineering, ETH Zürich	Chaoran Chen et al
EPI_ISL_1195004	Switzerland/NE-ETHZ-510303/2021	2021-02-21	Europe	Switzerland	Viollier AG	Department of Biosystems Science and Engineering, ETH Zürich	Chaoran Chen et al
EPI_ISL_1195005	Switzerland/NE-ETHZ-510344/2021	2021-02-22	Europe	Switzerland	Viollier AG	Department of Biosystems Science and Engineering, ETH Zürich	Chaoran Chen et al
EPI_ISL_1195008	Switzerland/NE-ETHZ-510352/2021	2021-02-22	Europe	Switzerland	Viollier AG	Department of Biosystems Science and Engineering, ETH Zürich	Chaoran Chen et al
EPI_ISL_1195009	Switzerland/NE-ETHZ-510364/2021	2021-02-22	Europe	Switzerland	Viollier AG	Department of Biosystems Science and Engineering, ETH Zürich	Chaoran Chen et al
EPI_ISL_1195006	Switzerland/NE-ETHZ-510389/2021	2021-02-22	Europe	Switzerland	Viollier AG	Department of Biosystems Science and Engineering, ETH Zürich	Chaoran Chen et al
EPI_ISL_1260251	Switzerland/NE-ETHZ-510506/2020	2020-11-15	Europe	Switzerland	Viollier AG	Department of Biosystems Science and Engineering, ETH Zürich	Christian Beisel et al
EPI_ISL_1260250	Switzerland/NE-ETHZ-510514/2020	2020-11-15	Europe	Switzerland	Viollier AG	Department of Biosystems Science and Engineering, ETH Zürich	Christian Beisel et al
EPI_ISL_1259748	Switzerland/NE-ETHZ-510517/2020	2020-11-15	Europe	Switzerland	Viollier AG	Department of Biosystems Science and Engineering, ETH Zürich	Christian Beisel et al
EPI_ISL_1259876	Switzerland/NE-ETHZ-510746/2021	2021-02-24	Europe	Switzerland	Viollier AG	Department of Biosystems Science and Engineering, ETH Zürich	Christian Beisel et al
EPI_ISL_1259639	Switzerland/NE-ETHZ-510754/2021	2021-02-24	Europe	Switzerland	Viollier AG	Department of Biosystems Science and Engineering, ETH Zürich	Christian Beisel et al
EPI_ISL_1259638	Switzerland/NE-ETHZ-510829/2021	2021-02-25	Europe	Switzerland	Viollier AG	Department of Biosystems Science and Engineering, ETH Zürich	Christian Beisel et al
EPI_ISL_1259640	Switzerland/NE-ETHZ-510850/2021	2021-02-25	Europe	Switzerland	Viollier AG	Department of Biosystems Science and Engineering, ETH Zürich	Christian Beisel et al
EPI_ISL_1260268	Switzerland/NE-ETHZ-520033/2020	2020-11-20	Europe	Switzerland	Viollier AG	Department of Biosystems Science and Engineering, ETH Zürich	Christian Beisel et al
EPI_ISL_1260266	Switzerland/NE-ETHZ-520047/2020	2020-11-20	Europe	Switzerland	Viollier AG	Department of Biosystems Science and Engineering, ETH Zürich	Christian Beisel et al
EPI_ISL_1260265	Switzerland/NE-ETHZ-520087/2020	2020-11-20	Europe	Switzerland	Viollier AG	Department of Biosystems Science and Engineering, ETH Zürich	Christian Beisel et al
EPI_ISL_1260255	Switzerland/NE-ETHZ-520093/2020	2020-11-20	Europe	Switzerland	Viollier AG	Department of Biosystems Science and Engineering, ETH Zürich	Christian Beisel et al
EPI_ISL_1259637	Switzerland/NE-ETHZ-520295/2021	2021-02-26	Europe	Switzerland	Viollier AG	Department of Biosystems Science and Engineering, ETH Zürich	Christian Beisel et al
EPI_ISL_1408155	Switzerland/NE-ETHZ-520961/2021	2021-03-02	Europe	Switzerland	Viollier AG	Department of Biosystems Science and Engineering, ETH Zürich	Chaoran Chen et al
EPI_ISL_1408694	Switzerland/NE-ETHZ-521050/2021	2021-03-03	Europe	Switzerland	Viollier AG	Department of Biosystems Science and Engineering, ETH Zürich	Chaoran Chen et al
EPI_ISL_1407940	Switzerland/NE-ETHZ-521144/2021	2021-03-04	Europe	Switzerland	Viollier AG	Department of Biosystems Science and Engineering, ETH Zürich	Chaoran Chen et al
EPI_ISL_1260259	Switzerland/NE-ETHZ-521245/2020	2020-11-21	Europe	Switzerland	Viollier AG	Department of Biosystems Science and Engineering, ETH Zürich	Chaoran Chen et al
EPI_ISL_1260263	Switzerland/NE-ETHZ-521254/2020	2020-11-21	Europe	Switzerland	Viollier AG	Department of Biosystems Science and Engineering, ETH Zürich	Chaoran Chen et al
EPI_ISL_1260267	Switzerland/NE-ETHZ-521259/2020	2020-11-21	Europe	Switzerland	Viollier AG	Department of Biosystems Science and Engineering, ETH Zürich	Chaoran Chen et al
EPI_ISL_1260262	Switzerland/NE-ETHZ-521263/2020	2020-11-21	Europe	Switzerland	Viollier AG	Department of Biosystems Science and Engineering, ETH Zürich	Chaoran Chen et al
EPI_ISL_1260261	Switzerland/NE-ETHZ-521270/2020	2020-11-21	Europe	Switzerland	Viollier AG	Department of Biosystems Science and Engineering, ETH Zürich	Chaoran Chen et al
EPI_ISL_1260256	Switzerland/NE-ETHZ-521324/2020	2020-11-22	Europe	Switzerland	Viollier AG	Department of Biosystems Science and Engineering, ETH Zürich	Chaoran Chen et al
EPI_ISL_1260264	Switzerland/NE-ETHZ-521325/2020	2020-11-22	Europe	Switzerland	Viollier AG	Department of Biosystems Science and Engineering, ETH Zürich	Chaoran Chen et al
EPI_ISL_1260257	Switzerland/NE-ETHZ-521328/2020	2020-11-22	Europe	Switzerland	Viollier AG	Department of Biosystems Science and Engineering, ETH Zürich	Chaoran Chen et al
EPI_ISL_1259579	Switzerland/NE-ETHZ-521332/2020	2020-11-22	Europe	Switzerland	Viollier AG	Department of Biosystems Science and Engineering, ETH Zürich	Chaoran Chen et al
EPI_ISL_1260252	Switzerland/NE-ETHZ-521537/2020	2020-12-03	Europe	Switzerland	Viollier AG	Department of Biosystems Science and Engineering, ETH Zürich	Chaoran Chen et al
EPI_ISL_1260253	Switzerland/NE-ETHZ-521538/2020	2020-12-03	Europe	Switzerland	Viollier AG	Department of Biosystems Science and Engineering, ETH Zürich	Chaoran Chen et al
EPI_ISL_1260260	Switzerland/NE-ETHZ-521545/2020	2020-12-03	Europe	Switzerland	Viollier AG	Department of Biosystems Science and Engineering, ETH Zürich	Chaoran Chen et al
EPI_ISL_1260258	Switzerland/NE-ETHZ-521546/2020	2020-12-03	Europe	Switzerland	Viollier AG	Department of Biosystems Science and Engineering, ETH Zürich	Chaoran Chen et al
EPI_ISL_1260249	Switzerland/NE-ETHZ-521551/2020	2020-12-03	Europe	Switzerland	Viollier AG	Department of Biosystems Science and Engineering, ETH Zürich	Chaoran Chen et al
EPI_ISL_1360996	Switzerland/NE-ETHZ-530172/2020	2020-11-12	Europe	Switzerland	Viollier AG	Department of Biosystems Science and Engineering, ETH Zürich	Christian Beisel et al
EPI_ISL_1361000	Switzerland/NE-ETHZ-530183/2020	2020-11-12	Europe	Switzerland	Viollier AG	Department of Biosystems Science and Engineering, ETH Zürich	Christian Beisel et al
EPI_ISL_1360961	Switzerland/NE-ETHZ-530195/2020	2020-11-12	Europe	Switzerland	Viollier AG	Department of Biosystems Science and Engineering, ETH Zürich	Christian Beisel et al
EPI_ISL_1360966	Switzerland/NE-ETHZ-530197/2020	2020-11-12	Europe	Switzerland	Viollier AG	Department of Biosystems Science and Engineering, ETH Zürich	Christian Beisel et al
EPI_ISL_1360959	Switzerland/NE-ETHZ-530203/2020	2020-11-12	Europe	Switzerland	Viollier AG	Department of Biosystems Science and Engineering, ETH Zürich	Christian Beisel et al
EPI_ISL_1360954	Switzerland/NE-ETHZ-530206/2020	2020-11-12	Europe	Switzerland	Viollier AG	Department of Biosystems Science and Engineering, ETH Zürich	Christian Beisel et al
EPI_ISL_1361002	Switzerland/NE-ETHZ-530208/2020	2020-11-12	Europe	Switzerland	Viollier AG	Department of Biosystems Science and Engineering, ETH Zürich	Christian Beisel et al
EPI_ISL_1360995	Switzerland/NE-ETHZ-530214/2020	2020-11-12	Europe	Switzerland	Viollier AG	Department of Biosystems Science and Engineering, ETH Zürich	Christian Beisel et al
EPI_ISL_1361003	Switzerland/NE-ETHZ-530219/2020	2020-11-12	Europe	Switzerland	Viollier AG	Department of Biosystems Science and Engineering, ETH Zürich	Christian Beisel et al
EPI_ISL_1360957	Switzerland/NE-ETHZ-530281/2021	2021-03-10	Europe	Switzerland	Viollier AG	Department of Biosystems Science and Engineering, ETH Zürich	Christian Beisel et al
EPI_ISL_1360962	Switzerland/NE-ETHZ-530373/2021	2021-03-11	Europe	Switzerland	Viollier AG	Department of Biosystems Science and Engineering, ETH Zürich	Christian Beisel et al
EPI_ISL_1360951	Switzerland/NE-ETHZ-530676/2020	2020-11-11	Europe	Switzerland	Viollier AG	Department of Biosystems Science and Engineering, ETH Zürich	Chaoran Chen et al
EPI_ISL_1360949	Switzerland/NE-ETHZ-530677/2020	2020-11-11	Europe	Switzerland	Viollier AG	Department of Biosystems Science and Engineering, ETH Zürich	Chaoran Chen et al
EPI_ISL_1360993	Switzerland/NE-ETHZ-530678/2020	2020-11-11	Europe	Switzerland	Viollier AG	Department of Biosystems Science and Engineering, ETH Zürich	Chaoran Chen et al
EPI_ISL_1360981	Switzerland/NE-ETHZ-530679/2020	2020-11-11	Europe	Switzerland	Viollier AG	Department of Biosystems Science and Engineering, ETH Zürich	Chaoran Chen et al
EPI_ISL_1360992	Switzerland/NE-ETHZ-530683/2020	2020-11-11	Europe	Switzerland	Viollier AG	Department of Biosystems Science and Engineering, ETH Zürich	Chaoran Chen et al
EPI_ISL_1360958	Switzerland/NE-ETHZ-530686/2020	2020-11-11	Europe	Switzerland	Viollier AG	Department of Biosystems Science and Engineering, ETH Zürich	Chaoran Chen et al
EPI_ISL_1360960	Switzerland/NE-ETHZ-530694/2020	2020-11-11	Europe	Switzerland	Viollier AG	Department of Biosystems Science and Engineering, ETH Zürich	Chaoran Chen et al
EPI_ISL_1360974	Switzerland/NE-ETHZ-530697/2020	2020-11-11	Europe	Switzerland	Viollier AG	Department of Biosystems Science and Engineering, ETH Zürich	Chaoran Chen et al
EPI_ISL_1360975	Switzerland/NE-ETHZ-530698/2020	2020-11-11	Europe	Switzerland	Viollier AG	Department of Biosystems Science and Engineering, ETH Zürich	Chaoran Chen et al
EPI_ISL_1360945	Switzerland/NE-ETHZ-530700/2020	2020-11-11	Europe	Switzerland	Viollier AG	Department of Biosystems Science and Engineering, ETH Zürich	Chaoran Chen et al
EPI_ISL_1360987	Switzerland/NE-ETHZ-531212/2020	2020-11-07	Europe	Switzerland	Viollier AG	Department of Biosystems Science and Engineering, ETH Zürich	Chaoran Chen et al
EPI_ISL_1360998	Switzerland/NE-ETHZ-531213/2020	2020-11-07	Europe	Switzerland	Viollier AG	Department of Biosystems Science and Engineering, ETH Zürich	Chaoran Chen et al
EPI_ISL_1360977	Switzerland/NE-ETHZ-531214/2020	2020-11-07	Europe	Switzerland	Viollier AG	Department of Biosystems Science and Engineering, ETH Zürich	Chaoran Chen et al
EPI_ISL_1360976	Switzerland/NE-ETHZ-531215/2020	2020-11-07	Europe	Switzerland	Viollier AG	Department of Biosystems Science and Engineering, ETH Zürich	Chaoran Chen et al
EPI_ISL_1360965	Switzerland/NE-ETHZ-531217/2020	2020-11-07	Europe	Switzerland	Viollier AG	Department of Biosystems Science and Engineering, ETH Zürich	Chaoran Chen et al
EPI_ISL_1360979	Switzerland/NE-ETHZ-531218/2020	2020-11-07	Europe	Switzerland	Viollier AG	Department of Biosystems Science and Engineering, ETH Zürich	Chaoran Chen et al
EPI_ISL_1360946	Switzerland/NE-ETHZ-531228/2020	2020-11-07	Europe	Switzerland	Viollier AG	Department of Biosystems Science and Engineering, ETH Zürich	Chaoran Chen et al
EPI_ISL_1360990	Switzerland/NE-ETHZ-531230/2020	2020-11-07	Europe	Switzerland	Viollier AG	Department of Biosystems Science and Engineering, ETH Zürich	Chaoran Chen et al
EPI_ISL_1360997	Switzerland/NE-ETHZ-531235/2020	2020-11-07	Europe	Switzerland	Viollier AG	Department of Biosystems Science and Engineering, ETH Zürich	Chaoran Chen et al
EPI_ISL_1360994	Switzerland/NE-ETHZ-531237/2020	2020-11-07	Europe	Switzerland	Viollier AG	Department of Biosystems Science and Engineering, ETH Zürich	Chaoran Chen et al
EPI_ISL_1360982	Switzerland/NE-ETHZ-531244/2020	2020-11-07	Europe	Switzerland	Viollier AG	Department of Biosystems Science and Engineering, ETH Zürich	Chaoran Chen et al
EPI_ISL_1361007	Switzerland/NE-ETHZ-531246/2020	2020-11-07	Europe	Switzerland	Viollier AG	Department of Biosystems Science and Engineering, ETH Zürich	Chaoran Chen et al
EPI_ISL_1361001	Switzerland/NE-ETHZ-531250/2020	2020-11-07	Europe	Switzerland	Viollier AG	Department of Biosystems Science and Engineering, ETH Zürich	Chaoran Chen et al
EPI_ISL_1360986	Switzerland/NE-ETHZ-531251/2020	2020-11-07	Europe	Switzerland	Viollier AG	Department of Biosystems Science and Engineering, ETH Zürich	Chaoran Chen et al
EPI_ISL_1360963	Switzerland/NE-ETHZ-531255/2020	2020-11-07	Europe	Switzerland	Viollier AG	Department of Biosystems Science and Engineering, ETH Zürich	Chaoran Chen et al
EPI_ISL_1360950	Switzerland/NE-ETHZ-531258/2020	2020-11-07	Europe	Switzerland	Viollier AG	Department of Biosystems Science and Engineering, ETH Zürich	Chaoran Chen et al
EPI_ISL_1360953	Switzerland/NE-ETHZ-531259/2020	2020-11-07	Europe	Switzerland	Viollier AG	Department of Biosystems Science and Engineering, ETH Zürich	Chaoran Chen et al
EPI_ISL_1360980	Switzerland/NE-ETHZ-531260/2020	2020-11-07	Europe	Switzerland	Viollier AG	Department of Biosystems Science and Engineering, ETH Zürich	Chaoran Chen et al
EPI_ISL_1360968	Switzerland/NE-ETHZ-531261/2020	2020-11-07	Europe	Switzerland	Viollier AG	Department of Biosystems Science and Engineering, ETH Zürich	Chaoran Chen et al
EPI_ISL_1360969	Switzerland/NE-ETHZ-531264/2020	2020-11-07	Europe	Switzerland	Viollier AG	Department of Biosystems Science and Engineering, ETH Zürich	Chaoran Chen et al
EPI_ISL_1360947	Switzerland/NE-ETHZ-531268/2020	2020-11-07	Europe	Switzerland	Viollier AG	Department of Biosystems Science and Engineering, ETH Zürich	Chaoran Chen et al
EPI_ISL_1360956	Switzerland/NE-ETHZ-531573/2021	2021-03-09	Europe	Switzerland	Viollier AG	Department of Biosystems Science and Engineering, ETH Zürich	Chaoran Chen et al
EPI_ISL_1361006	Switzerland/NE-ETHZ-531603/2021	2021-03-09	Europe	Switzerland	Viollier AG	Department of Biosystems Science and Engineering, ETH Zürich	Chaoran Chen et al
EPI_ISL_1360955	Switzerland/NE-ETHZ-531628/2021	2021-03-09	Europe	Switzerland	Viollier AG	Department of Biosystems Science and Engineering, ETH Zürich	Chaoran Chen et al
EPI_ISL_1360973	Switzerland/NE-ETHZ-531631/2021	2021-03-10	Europe	Switzerland	Viollier AG	Department of Biosystems Science and Engineering, ETH Zürich	Chaoran Chen et al
EPI_ISL_1360970	Switzerland/NE-ETHZ-531717/2021	2021-03-10	Europe	Switzerland	Viollier AG	Department of Biosystems Science and Engineering, ETH Zürich	Chaoran Chen et al
EPI_ISL_1360948	Switzerland/NE-ETHZ-531726/2021	2021-03-10	Europe	Switzerland	Viollier AG	Department of Biosystems Science and Engineering, ETH Zürich	Chaoran Chen et al
EPI_ISL_1407941	Switzerland/NE-ETHZ-540057/2021	2021-03-15	Europe	Switzerland	Viollier AG	Department of Biosystems Science and Engineering, ETH Zürich	Chaoran Chen et al
EPI_ISL_1654147	Switzerland/NE-ETHZ-540489/2021	2021-03-17	Europe	Switzerland	Viollier AG	Department of Biosystems Science and Engineering, ETH Zurich	Chaoran Chen et al
EPI_ISL_1408486	Switzerland/NE-ETHZ-540948/2021	2021-03-14	Europe	Switzerland	Viollier AG	Department of Biosystems Science and Engineering, ETH Zürich	Chaoran Chen et al
EPI_ISL_1408487	Switzerland/NE-ETHZ-540950/2021	2021-03-14	Europe	Switzerland	Viollier AG	Department of Biosystems Science and Engineering, ETH Zürich	Chaoran Chen et al
EPI_ISL_1408156	Switzerland/NE-ETHZ-540964/2021	2021-03-14	Europe	Switzerland	Viollier AG	Department of Biosystems Science and Engineering, ETH Zürich	Chaoran Chen et al
EPI_ISL_1598993	Switzerland/NE-ETHZ-550006/2020	2020-12-07	Europe	Switzerland	Viollier AG	Department of Biosystems Science and Engineering, ETH Zürich	Christian Beisel et al
EPI_ISL_1598990	Switzerland/NE-ETHZ-550008/2020	2020-12-07	Europe	Switzerland	Viollier AG	Department of Biosystems Science and Engineering, ETH Zürich	Christian Beisel et al
EPI_ISL_1598999	Switzerland/NE-ETHZ-550012/2020	2020-12-07	Europe	Switzerland	Viollier AG	Department of Biosystems Science and Engineering, ETH Zürich	Christian Beisel et al
EPI_ISL_1598996	Switzerland/NE-ETHZ-550017/2020	2020-12-07	Europe	Switzerland	Viollier AG	Department of Biosystems Science and Engineering, ETH Zürich	Christian Beisel et al
EPI_ISL_1598800	Switzerland/NE-ETHZ-550022/2020	2020-12-07	Europe	Switzerland	Viollier AG	Department of Biosystems Science and Engineering, ETH Zürich	Christian Beisel et al
EPI_ISL_1598836	Switzerland/NE-ETHZ-550035/2020	2020-12-07	Europe	Switzerland	Viollier AG	Department of Biosystems Science and Engineering, ETH Zürich	Christian Beisel et al
EPI_ISL_1598668	Switzerland/NE-ETHZ-550132/2021	2021-03-23	Europe	Switzerland	Viollier AG	Department of Biosystems Science and Engineering, ETH Zürich	Christian Beisel et al
EPI_ISL_1598669	Switzerland/NE-ETHZ-550190/2021	2021-03-24	Europe	Switzerland	Viollier AG	Department of Biosystems Science and Engineering, ETH Zürich	Christian Beisel et al
EPI_ISL_1598376	Switzerland/NE-ETHZ-550343/2021	2021-03-25	Europe	Switzerland	Viollier AG	Department of Biosystems Science and Engineering, ETH Zürich	Christian Beisel et al
EPI_ISL_1598667	Switzerland/NE-ETHZ-550354/2021	2021-03-25	Europe	Switzerland	Viollier AG	Department of Biosystems Science and Engineering, ETH Zürich	Christian Beisel et al
EPI_ISL_1599006	Switzerland/NE-ETHZ-550430/2020	2020-12-07	Europe	Switzerland	Viollier AG	Department of Biosystems Science and Engineering, ETH Zürich	Chaoran Chen et al
EPI_ISL_1599002	Switzerland/NE-ETHZ-550437/2020	2020-12-07	Europe	Switzerland	Viollier AG	Department of Biosystems Science and Engineering, ETH Zürich	Chaoran Chen et al
EPI_ISL_1599001	Switzerland/NE-ETHZ-550443/2020	2020-12-07	Europe	Switzerland	Viollier AG	Department of Biosystems Science and Engineering, ETH Zürich	Chaoran Chen et al
EPI_ISL_1598997	Switzerland/NE-ETHZ-550446/2020	2020-12-07	Europe	Switzerland	Viollier AG	Department of Biosystems Science and Engineering, ETH Zürich	Chaoran Chen et al
EPI_ISL_1599000	Switzerland/NE-ETHZ-550451/2020	2020-12-07	Europe	Switzerland	Viollier AG	Department of Biosystems Science and Engineering, ETH Zürich	Chaoran Chen et al
EPI_ISL_1599003	Switzerland/NE-ETHZ-550459/2020	2020-12-07	Europe	Switzerland	Viollier AG	Department of Biosystems Science and Engineering, ETH Zürich	Chaoran Chen et al
EPI_ISL_1598991	Switzerland/NE-ETHZ-550551/2020	2020-12-08	Europe	Switzerland	Viollier AG	Department of Biosystems Science and Engineering, ETH Zürich	Chaoran Chen et al
EPI_ISL_1598998	Switzerland/NE-ETHZ-550605/2020	2020-12-09	Europe	Switzerland	Viollier AG	Department of Biosystems Science and Engineering, ETH Zürich	Chaoran Chen et al
EPI_ISL_1598995	Switzerland/NE-ETHZ-550606/2020	2020-12-09	Europe	Switzerland	Viollier AG	Department of Biosystems Science and Engineering, ETH Zürich	Chaoran Chen et al
EPI_ISL_1599005	Switzerland/NE-ETHZ-550610/2020	2020-12-09	Europe	Switzerland	Viollier AG	Department of Biosystems Science and Engineering, ETH Zürich	Chaoran Chen et al
EPI_ISL_1598837	Switzerland/NE-ETHZ-550614/2020	2020-12-09	Europe	Switzerland	Viollier AG	Department of Biosystems Science and Engineering, ETH Zürich	Chaoran Chen et al
EPI_ISL_1599007	Switzerland/NE-ETHZ-550615/2020	2020-12-09	Europe	Switzerland	Viollier AG	Department of Biosystems Science and Engineering, ETH Zürich	Chaoran Chen et al
EPI_ISL_1599004	Switzerland/NE-ETHZ-550616/2020	2020-12-09	Europe	Switzerland	Viollier AG	Department of Biosystems Science and Engineering, ETH Zürich	Chaoran Chen et al
EPI_ISL_1598104	Switzerland/NE-ETHZ-550790/2021	2021-03-19	Europe	Switzerland	Viollier AG	Department of Biosystems Science and Engineering, ETH Zürich	Chaoran Chen et al
EPI_ISL_1496310	Switzerland/NE-ETHZ-551575/2021	2021-03-23	Europe	Switzerland	Viollier AG	Department of Biosystems Science and Engineering, ETH Zürich	Chaoran Chen et al
EPI_ISL_1657972	Switzerland/NE-ETHZ-560272/2021	2021-03-30	Europe	Switzerland	Viollier AG	Department of Biosystems Science and Engineering, ETH Zurich	Christian Beisel et al
EPI_ISL_1682635	Switzerland/NE-ETHZ-560538/2020	2020-12-17	Europe	Switzerland	Viollier AG	Department of Biosystems Science and Engineering, ETH Zürich	Chaoran Chen et al
EPI_ISL_1682634	Switzerland/NE-ETHZ-560547/2020	2020-12-17	Europe	Switzerland	Viollier AG	Department of Biosystems Science and Engineering, ETH Zürich	Chaoran Chen et al
EPI_ISL_1682643	Switzerland/NE-ETHZ-560703/2020	2020-12-23	Europe	Switzerland	Viollier AG	Department of Biosystems Science and Engineering, ETH Zürich	Chaoran Chen et al
EPI_ISL_1682640	Switzerland/NE-ETHZ-560721/2020	2020-12-23	Europe	Switzerland	Viollier AG	Department of Biosystems Science and Engineering, ETH Zürich	Chaoran Chen et al
EPI_ISL_1598992	Switzerland/NE-ETHZ-561471/2021	2021-03-29	Europe	Switzerland	Viollier AG	Department of Biosystems Science and Engineering, ETH Zürich	Chaoran Chen et al
EPI_ISL_1598375	Switzerland/NE-ETHZ-561485/2021	2021-03-29	Europe	Switzerland	Viollier AG	Department of Biosystems Science and Engineering, ETH Zürich	Chaoran Chen et al
EPI_ISL_1658379	Switzerland/NE-ETHZ-570021/2020	2020-12-16	Europe	Switzerland	Viollier AG	Department of Biosystems Science and Engineering, ETH Zurich	Christian Beisel et al
EPI_ISL_1657973	Switzerland/NE-ETHZ-570363/2021	2021-04-05	Europe	Switzerland	Viollier AG	Department of Biosystems Science and Engineering, ETH Zurich	Christian Beisel et al
EPI_ISL_1658702	Switzerland/NE-ETHZ-570408/2020	2020-12-17	Europe	Switzerland	Viollier AG	Department of Biosystems Science and Engineering, ETH Zurich	Chaoran Chen et al
EPI_ISL_1658877	Switzerland/NE-ETHZ-570741/2021	2021-04-06	Europe	Switzerland	Viollier AG	Department of Biosystems Science and Engineering, ETH Zurich	Chaoran Chen et al
EPI_ISL_1659203	Switzerland/NE-ETHZ-571019/2021	2021-04-07	Europe	Switzerland	Viollier AG	Department of Biosystems Science and Engineering, ETH Zurich	Chaoran Chen et al
EPI_ISL_1659355	Switzerland/NE-ETHZ-571335/2020	2020-12-20	Europe	Switzerland	Viollier AG	Department of Biosystems Science and Engineering, ETH Zurich	Chaoran Chen et al
EPI_ISL_1750067	Switzerland/NE-ETHZ-580032/2021	2021-04-09	Europe	Switzerland	Viollier AG	Department of Biosystems Science and Engineering, ETH Zürich	Christian Beisel et al
EPI_ISL_1750065	Switzerland/NE-ETHZ-580040/2021	2021-04-09	Europe	Switzerland	Viollier AG	Department of Biosystems Science and Engineering, ETH Zürich	Christian Beisel et al
EPI_ISL_1750066	Switzerland/NE-ETHZ-580042/2021	2021-04-09	Europe	Switzerland	Viollier AG	Department of Biosystems Science and Engineering, ETH Zürich	Christian Beisel et al
EPI_ISL_1750064	Switzerland/NE-ETHZ-580269/2021	2021-04-12	Europe	Switzerland	Viollier AG	Department of Biosystems Science and Engineering, ETH Zürich	Christian Beisel et al
EPI_ISL_1750927	Switzerland/NE-ETHZ-580548/2020	2020-12-18	Europe	Switzerland	Viollier AG	Department of Biosystems Science and Engineering, ETH Zürich	Chaoran Chen et al
EPI_ISL_1750735	Switzerland/NE-ETHZ-580561/2020	2020-12-18	Europe	Switzerland	Viollier AG	Department of Biosystems Science and Engineering, ETH Zürich	Chaoran Chen et al
EPI_ISL_1750741	Switzerland/NE-ETHZ-580562/2020	2020-12-18	Europe	Switzerland	Viollier AG	Department of Biosystems Science and Engineering, ETH Zürich	Chaoran Chen et al
EPI_ISL_1750923	Switzerland/NE-ETHZ-580595/2020	2020-12-19	Europe	Switzerland	Viollier AG	Department of Biosystems Science and Engineering, ETH Zürich	Chaoran Chen et al
EPI_ISL_1750722	Switzerland/NE-ETHZ-580598/2020	2020-12-19	Europe	Switzerland	Viollier AG	Department of Biosystems Science and Engineering, ETH Zürich	Chaoran Chen et al
EPI_ISL_1749771	Switzerland/NE-ETHZ-580744/2020	2020-12-24	Europe	Switzerland	Viollier AG	Department of Biosystems Science and Engineering, ETH Zürich	Chaoran Chen et al
EPI_ISL_1749687	Switzerland/NE-ETHZ-580756/2020	2020-12-24	Europe	Switzerland	Viollier AG	Department of Biosystems Science and Engineering, ETH Zürich	Chaoran Chen et al
EPI_ISL_1749702	Switzerland/NE-ETHZ-580770/2020	2020-12-24	Europe	Switzerland	Viollier AG	Department of Biosystems Science and Engineering, ETH Zürich	Chaoran Chen et al
EPI_ISL_1749731	Switzerland/NE-ETHZ-580771/2020	2020-12-24	Europe	Switzerland	Viollier AG	Department of Biosystems Science and Engineering, ETH Zürich	Chaoran Chen et al
EPI_ISL_1749718	Switzerland/NE-ETHZ-580776/2020	2020-12-24	Europe	Switzerland	Viollier AG	Department of Biosystems Science and Engineering, ETH Zürich	Chaoran Chen et al
EPI_ISL_1749867	Switzerland/NE-ETHZ-581080/2021	2021-04-15	Europe	Switzerland	Viollier AG	Department of Biosystems Science and Engineering, ETH Zürich	Chaoran Chen et al
EPI_ISL_1750808	Switzerland/NE-ETHZ-581211/2021	2021-04-12	Europe	Switzerland	Viollier AG	Department of Biosystems Science and Engineering, ETH Zürich	Chaoran Chen et al
EPI_ISL_1750426	Switzerland/NE-ETHZ-581290/2021	2021-04-13	Europe	Switzerland	Viollier AG	Department of Biosystems Science and Engineering, ETH Zürich	Chaoran Chen et al
EPI_ISL_1750694	Switzerland/NE-ETHZ-581504/2021	2021-04-14	Europe	Switzerland	Viollier AG	Department of Biosystems Science and Engineering, ETH Zürich	Chaoran Chen et al
EPI_ISL_1750424	Switzerland/NE-ETHZ-581523/2021	2021-04-14	Europe	Switzerland	Viollier AG	Department of Biosystems Science and Engineering, ETH Zürich	Chaoran Chen et al
EPI_ISL_1913750	Switzerland/NE-ETHZ-590288/2021	2021-04-20	Europe	Switzerland	Viollier AG	Department of Biosystems Science and Engineering, ETH Zurich	Chaoran Chen et al
EPI_ISL_1913976	Switzerland/NE-ETHZ-590334/2021	2021-04-16	Europe	Switzerland	Viollier AG	Department of Biosystems Science and Engineering, ETH Zurich	Chaoran Chen et al
EPI_ISL_1913938	Switzerland/NE-ETHZ-590375/2021	2021-04-17	Europe	Switzerland	Viollier AG	Department of Biosystems Science and Engineering, ETH Zurich	Chaoran Chen et al
EPI_ISL_1914147	Switzerland/NE-ETHZ-590388/2021	2021-04-17	Europe	Switzerland	Viollier AG	Department of Biosystems Science and Engineering, ETH Zurich	Chaoran Chen et al
EPI_ISL_1914245	Switzerland/NE-ETHZ-590551/2021	2021-04-20	Europe	Switzerland	Viollier AG	Department of Biosystems Science and Engineering, ETH Zurich	Chaoran Chen et al
EPI_ISL_1913925	Switzerland/NE-ETHZ-590768/2021	2021-04-22	Europe	Switzerland	Viollier AG	Department of Biosystems Science and Engineering, ETH Zurich	Chaoran Chen et al
EPI_ISL_1914241	Switzerland/NE-ETHZ-590802/2021	2021-04-22	Europe	Switzerland	Viollier AG	Department of Biosystems Science and Engineering, ETH Zurich	Chaoran Chen et al
EPI_ISL_1914247	Switzerland/NE-ETHZ-590840/2021	2021-04-22	Europe	Switzerland	Viollier AG	Department of Biosystems Science and Engineering, ETH Zurich	Chaoran Chen et al
EPI_ISL_1914248	Switzerland/NE-ETHZ-590841/2021	2021-04-22	Europe	Switzerland	Viollier AG	Department of Biosystems Science and Engineering, ETH Zurich	Chaoran Chen et al
EPI_ISL_1913988	Switzerland/NE-ETHZ-591110/2021	2021-04-19	Europe	Switzerland	Viollier AG	Department of Biosystems Science and Engineering, ETH Zurich	Chaoran Chen et al
EPI_ISL_1914262	Switzerland/NE-ETHZ-591143/2021	2021-04-19	Europe	Switzerland	Viollier AG	Department of Biosystems Science and Engineering, ETH Zurich	Chaoran Chen et al
EPI_ISL_2017026	Switzerland/NE-ETHZ-600216/2021	2021-04-24	Europe	Switzerland	Viollier AG	Department of Biosystems Science and Engineering, ETH Zürich	Christian Beisel et al
EPI_ISL_2019233	Switzerland/NE-ETHZ-600396/2021	2021-04-26	Europe	Switzerland	Viollier AG	Department of Biosystems Science and Engineering, ETH Zürich	Chaoran Chen et al
EPI_ISL_2019485	Switzerland/NE-ETHZ-600405/2021	2021-04-26	Europe	Switzerland	Viollier AG	Department of Biosystems Science and Engineering, ETH Zürich	Chaoran Chen et al
EPI_ISL_2019320	Switzerland/NE-ETHZ-600407/2021	2021-04-26	Europe	Switzerland	Viollier AG	Department of Biosystems Science and Engineering, ETH Zürich	Chaoran Chen et al
EPI_ISL_2019403	Switzerland/NE-ETHZ-600437/2021	2021-04-26	Europe	Switzerland	Viollier AG	Department of Biosystems Science and Engineering, ETH Zürich	Chaoran Chen et al
EPI_ISL_2019322	Switzerland/NE-ETHZ-600439/2021	2021-04-26	Europe	Switzerland	Viollier AG	Department of Biosystems Science and Engineering, ETH Zürich	Chaoran Chen et al
EPI_ISL_2019467	Switzerland/NE-ETHZ-600451/2021	2021-04-26	Europe	Switzerland	Viollier AG	Department of Biosystems Science and Engineering, ETH Zürich	Chaoran Chen et al
EPI_ISL_2018969	Switzerland/NE-ETHZ-600712/2021	2021-04-27	Europe	Switzerland	Viollier AG	Department of Biosystems Science and Engineering, ETH Zürich	Chaoran Chen et al
EPI_ISL_2019217	Switzerland/NE-ETHZ-600886/2021	2021-04-28	Europe	Switzerland	Viollier AG	Department of Biosystems Science and Engineering, ETH Zürich	Chaoran Chen et al
EPI_ISL_2212452	Switzerland/NE-ETHZ-610013/2021	2021-04-30	Europe	Switzerland	Viollier AG	Department of Biosystems Science and Engineering, ETH Zürich	Christian Beisel et al
EPI_ISL_2212079	Switzerland/NE-ETHZ-610014/2021	2021-04-30	Europe	Switzerland	Viollier AG	Department of Biosystems Science and Engineering, ETH Zürich	Christian Beisel et al
EPI_ISL_2212084	Switzerland/NE-ETHZ-610030/2021	2021-04-30	Europe	Switzerland	Viollier AG	Department of Biosystems Science and Engineering, ETH Zürich	Christian Beisel et al
EPI_ISL_2212457	Switzerland/NE-ETHZ-610067/2021	2021-04-30	Europe	Switzerland	Viollier AG	Department of Biosystems Science and Engineering, ETH Zürich	Christian Beisel et al
EPI_ISL_2212464	Switzerland/NE-ETHZ-610174/2021	2021-05-01	Europe	Switzerland	Viollier AG	Department of Biosystems Science and Engineering, ETH Zürich	Christian Beisel et al
EPI_ISL_2212076	Switzerland/NE-ETHZ-610193/2021	2021-05-01	Europe	Switzerland	Viollier AG	Department of Biosystems Science and Engineering, ETH Zürich	Christian Beisel et al
EPI_ISL_2212594	Switzerland/NE-ETHZ-610205/2021	2021-05-01	Europe	Switzerland	Viollier AG	Department of Biosystems Science and Engineering, ETH Zürich	Christian Beisel et al
EPI_ISL_2152139	Switzerland/NE-ETHZ-610396/2021	2021-05-03	Europe	Switzerland	Viollier AG	Department of Biosystems Science and Engineering, ETH Zürich	Chaoran Chen et al
EPI_ISL_2152027	Switzerland/NE-ETHZ-610412/2021	2021-05-03	Europe	Switzerland	Viollier AG	Department of Biosystems Science and Engineering, ETH Zürich	Chaoran Chen et al
EPI_ISL_2152151	Switzerland/NE-ETHZ-610680/2021	2021-05-05	Europe	Switzerland	Viollier AG	Department of Biosystems Science and Engineering, ETH Zürich	Chaoran Chen et al
EPI_ISL_2152022	Switzerland/NE-ETHZ-610699/2021	2021-05-05	Europe	Switzerland	Viollier AG	Department of Biosystems Science and Engineering, ETH Zürich	Chaoran Chen et al
EPI_ISL_2152262	Switzerland/NE-ETHZ-610840/2021	2021-05-06	Europe	Switzerland	Viollier AG	Department of Biosystems Science and Engineering, ETH Zürich	Chaoran Chen et al
EPI_ISL_2151957	Switzerland/NE-ETHZ-610845/2021	2021-05-06	Europe	Switzerland	Viollier AG	Department of Biosystems Science and Engineering, ETH Zürich	Chaoran Chen et al
EPI_ISL_2152113	Switzerland/NE-ETHZ-610847/2021	2021-05-06	Europe	Switzerland	Viollier AG	Department of Biosystems Science and Engineering, ETH Zürich	Chaoran Chen et al
EPI_ISL_2307786	Switzerland/NE-ETHZ-620020/2021	2021-05-07	Europe	Switzerland	Viollier AG	Department of Biosystems Science and Engineering, ETH Zürich	Christian Beisel et al
EPI_ISL_2307791	Switzerland/NE-ETHZ-620068/2021	2021-05-07	Europe	Switzerland	Viollier AG	Department of Biosystems Science and Engineering, ETH Zürich	Christian Beisel et al
EPI_ISL_2307785	Switzerland/NE-ETHZ-620172/2021	2021-05-08	Europe	Switzerland	Viollier AG	Department of Biosystems Science and Engineering, ETH Zürich	Christian Beisel et al
EPI_ISL_2307790	Switzerland/NE-ETHZ-620301/2021	2021-05-10	Europe	Switzerland	Viollier AG	Department of Biosystems Science and Engineering, ETH Zürich	Christian Beisel et al
EPI_ISL_2307788	Switzerland/NE-ETHZ-620308/2021	2021-05-10	Europe	Switzerland	Viollier AG	Department of Biosystems Science and Engineering, ETH Zürich	Christian Beisel et al
EPI_ISL_2307843	Switzerland/NE-ETHZ-620452/2021	2021-05-11	Europe	Switzerland	Viollier AG	Department of Biosystems Science and Engineering, ETH Zürich	Chaoran Chen et al
EPI_ISL_2308036	Switzerland/NE-ETHZ-620569/2021	2021-05-12	Europe	Switzerland	Viollier AG	Department of Biosystems Science and Engineering, ETH Zürich	Chaoran Chen et al
EPI_ISL_2307887	Switzerland/NE-ETHZ-620607/2021	2021-05-12	Europe	Switzerland	Viollier AG	Department of Biosystems Science and Engineering, ETH Zürich	Chaoran Chen et al
EPI_ISL_2375240	Switzerland/NE-ETHZ-630008/2021	2021-05-14	Europe	Switzerland	Viollier AG	Department of Biosystems Science and Engineering, ETH Zürich	Christian Beisel et al
EPI_ISL_2375233	Switzerland/NE-ETHZ-630009/2021	2021-05-14	Europe	Switzerland	Viollier AG	Department of Biosystems Science and Engineering, ETH Zürich	Christian Beisel et al
EPI_ISL_2375239	Switzerland/NE-ETHZ-630010/2021	2021-05-14	Europe	Switzerland	Viollier AG	Department of Biosystems Science and Engineering, ETH Zürich	Christian Beisel et al
EPI_ISL_2375236	Switzerland/NE-ETHZ-630011/2021	2021-05-14	Europe	Switzerland	Viollier AG	Department of Biosystems Science and Engineering, ETH Zürich	Christian Beisel et al
EPI_ISL_2375238	Switzerland/NE-ETHZ-630049/2021	2021-05-14	Europe	Switzerland	Viollier AG	Department of Biosystems Science and Engineering, ETH Zürich	Christian Beisel et al
EPI_ISL_2375237	Switzerland/NE-ETHZ-630196/2021	2021-05-17	Europe	Switzerland	Viollier AG	Department of Biosystems Science and Engineering, ETH Zürich	Christian Beisel et al
EPI_ISL_2375234	Switzerland/NE-ETHZ-630224/2021	2021-05-17	Europe	Switzerland	Viollier AG	Department of Biosystems Science and Engineering, ETH Zürich	Christian Beisel et al
EPI_ISL_2375408	Switzerland/NE-ETHZ-630430/2021	2021-05-19	Europe	Switzerland	Viollier AG	Department of Biosystems Science and Engineering, ETH Zürich	Chaoran Chen et al
EPI_ISL_2462682	Switzerland/NE-ETHZ-640071/2021	2021-05-26	Europe	Switzerland	Viollier AG	Department of Biosystems Science and Engineering, ETH Zürich	Christian Beisel et al
EPI_ISL_2462679	Switzerland/NE-ETHZ-640079/2021	2021-05-26	Europe	Switzerland	Viollier AG	Department of Biosystems Science and Engineering, ETH Zürich	Christian Beisel et al
EPI_ISL_2544394	Switzerland/NE-ETHZ-650026/2021	2021-05-28	Europe	Switzerland	Viollier AG	Department of Biosystems Science and Engineering, ETH Zürich	Chaoran Chen et al
EPI_ISL_2544398	Switzerland/NE-ETHZ-650065/2021	2021-05-30	Europe	Switzerland	Viollier AG	Department of Biosystems Science and Engineering, ETH Zürich	Chaoran Chen et al
EPI_ISL_2544396	Switzerland/NE-ETHZ-650101/2021	2021-05-31	Europe	Switzerland	Viollier AG	Department of Biosystems Science and Engineering, ETH Zürich	Chaoran Chen et al
EPI_ISL_2544399	Switzerland/NE-ETHZ-650179/2021	2021-06-02	Europe	Switzerland	Viollier AG	Department of Biosystems Science and Engineering, ETH Zürich	Chaoran Chen et al
EPI_ISL_2544397	Switzerland/NE-ETHZ-650182/2021	2021-06-02	Europe	Switzerland	Viollier AG	Department of Biosystems Science and Engineering, ETH Zürich	Chaoran Chen et al
EPI_ISL_2544395	Switzerland/NE-ETHZ-650237/2021	2021-06-03	Europe	Switzerland	Viollier AG	Department of Biosystems Science and Engineering, ETH Zürich	Chaoran Chen et al
EPI_ISL_2662369	Switzerland/NE-ETHZ-660279/2021	2021-06-09	Europe	Switzerland	Viollier AG	Department of Biosystems Science and Engineering, ETH Zürich	Andrea Patrizia Salzmann et al
EPI_ISL_2820576	Switzerland/NE-ETHZ-660375/2021	2021-06-12	Europe	Switzerland	Viollier AG	Department of Biosystems Science and Engineering, ETH Zürich	Christian Beisel et al
EPI_ISL_3854333	Switzerland/NE-ETHZ-670180/2021	2021-08-05	Europe	Switzerland	labor team w AG	Department of Biosystems Science and Engineering, ETH Zürich	Ivan Topolsky et al
EPI_ISL_4234068	Switzerland/NE-ETHZ-670826/2021	2021-08-26	Europe	Switzerland	labor team w AG	Department of Biosystems Science and Engineering, ETH Zürich	Ivan Topolsky et al
EPI_ISL_4234070	Switzerland/NE-ETHZ-670827/2021	2021-08-26	Europe	Switzerland	labor team w AG	Department of Biosystems Science and Engineering, ETH Zürich	Ivan Topolsky et al
EPI_ISL_2885476	Switzerland/NE-HUG-34599803/2021	2021-06-26	Europe	Switzerland	University Hospitals of Geneva, Laboratory of Virology	HUG, Laboratory of Virology and the Health2030 Genome Center	Samuel Cordey et al
EPI_ISL_3048471	Switzerland/NE-HUG-34781310/2021	2021-07-15	Europe	Switzerland	University Hospitals of Geneva, Laboratory of Virology	HUG, Laboratory of Virology and the Health2030 Genome Center	Samuel Cordey et al
EPI_ISL_4077511	Switzerland/NE-HUG-35179097/2021	2021-08-27	Europe	Switzerland	University Hospitals of Geneva, Laboratory of Virology	HUG, Laboratory of Virology and the Health2030 Genome Center	Samuel Cordey et al
EPI_ISL_935000	Switzerland/NE-PMI-2102-0749/2021	2021-01-11	Europe	Switzerland	ADMED Microbiologie	Genomics and Transcriptomics, Philip Morris International	Reto Lienhard et al
EPI_ISL_935001	Switzerland/NE-PMI-2102-0790/2021	2021-01-11	Europe	Switzerland	ADMED Microbiologie	Genomics and Transcriptomics, Philip Morris International	Reto Lienhard et al
EPI_ISL_935002	Switzerland/NE-PMI-2102-0802/2021	2021-01-11	Europe	Switzerland	ADMED Microbiologie	Genomics and Transcriptomics, Philip Morris International	Reto Lienhard et al
EPI_ISL_935003	Switzerland/NE-PMI-2102-0816/2021	2021-01-11	Europe	Switzerland	ADMED Microbiologie	Genomics and Transcriptomics, Philip Morris International	Reto Lienhard et al
EPI_ISL_935004	Switzerland/NE-PMI-2102-1159/2021	2021-01-11	Europe	Switzerland	ADMED Microbiologie	Genomics and Transcriptomics, Philip Morris International	Reto Lienhard et al
EPI_ISL_935005	Switzerland/NE-PMI-2102-1965/2021	2021-01-12	Europe	Switzerland	ADMED Microbiologie	Genomics and Transcriptomics, Philip Morris International	Reto Lienhard et al
EPI_ISL_935006	Switzerland/NE-PMI-2102-1997/2021	2021-01-12	Europe	Switzerland	ADMED Microbiologie	Genomics and Transcriptomics, Philip Morris International	Reto Lienhard et al
EPI_ISL_935007	Switzerland/NE-PMI-2102-2619/2021	2021-01-12	Europe	Switzerland	ADMED Microbiologie	Genomics and Transcriptomics, Philip Morris International	Reto Lienhard et al
EPI_ISL_935008	Switzerland/NE-PMI-2102-3029/2021	2021-01-13	Europe	Switzerland	ADMED Microbiologie	Genomics and Transcriptomics, Philip Morris International	Reto Lienhard et al
EPI_ISL_935009	Switzerland/NE-PMI-2102-3060/2021	2021-01-13	Europe	Switzerland	ADMED Microbiologie	Genomics and Transcriptomics, Philip Morris International	Reto Lienhard et al
EPI_ISL_935010	Switzerland/NE-PMI-2102-3080/2021	2021-01-13	Europe	Switzerland	ADMED Microbiologie	Genomics and Transcriptomics, Philip Morris International	Reto Lienhard et al
EPI_ISL_934991	Switzerland/NE-PMI-2102-5218/2021	2021-01-15	Europe	Switzerland	ADMED Microbiologie	Genomics and Transcriptomics, Philip Morris International	Reto Lienhard et al
EPI_ISL_935011	Switzerland/NE-PMI-2102-5519/2021	2021-01-15	Europe	Switzerland	ADMED Microbiologie	Genomics and Transcriptomics, Philip Morris International	Reto Lienhard et al
EPI_ISL_934999	Switzerland/NE-PMI-2103-3129/2021	2021-01-21	Europe	Switzerland	ADMED Microbiologie	Genomics and Transcriptomics, Philip Morris International	Reto Lienhard et al
EPI_ISL_934994	Switzerland/NE-PMI-2103-4926/2021	2021-01-22	Europe	Switzerland	ADMED Microbiologie	Genomics and Transcriptomics, Philip Morris International	Reto Lienhard et al
EPI_ISL_2226651	Switzerland/NE-PMI-2110-2156/2021	2021-03-09	Europe	Switzerland	ADMED Microbiologie	Genomics and Transcriptomics, Philip Morris International	Reto Lienhard et al
EPI_ISL_2226652	Switzerland/NE-PMI-2110-3471/2021	2021-03-10	Europe	Switzerland	ADMED Microbiologie	Genomics and Transcriptomics, Philip Morris International	Reto Lienhard et al
EPI_ISL_2226653	Switzerland/NE-PMI-2110-4356/2021	2021-03-11	Europe	Switzerland	ADMED Microbiologie	Genomics and Transcriptomics, Philip Morris International	Reto Lienhard et al
EPI_ISL_2226654	Switzerland/NE-PMI-2110-4368/2021	2021-03-11	Europe	Switzerland	ADMED Microbiologie	Genomics and Transcriptomics, Philip Morris International	Reto Lienhard et al
EPI_ISL_2226656	Switzerland/NE-PMI-2110-4372/2021	2021-03-11	Europe	Switzerland	ADMED Microbiologie	Genomics and Transcriptomics, Philip Morris International	Reto Lienhard et al
EPI_ISL_2226657	Switzerland/NE-PMI-2110-4375/2021	2021-03-11	Europe	Switzerland	ADMED Microbiologie	Genomics and Transcriptomics, Philip Morris International	Reto Lienhard et al
EPI_ISL_2226658	Switzerland/NE-PMI-2110-4614/2021	2021-03-11	Europe	Switzerland	ADMED Microbiologie	Genomics and Transcriptomics, Philip Morris International	Reto Lienhard et al
EPI_ISL_2226660	Switzerland/NE-PMI-2110-4649/2021	2021-03-11	Europe	Switzerland	ADMED Microbiologie	Genomics and Transcriptomics, Philip Morris International	Reto Lienhard et al
EPI_ISL_2226662	Switzerland/NE-PMI-2110-5449/2021	2021-03-12	Europe	Switzerland	ADMED Microbiologie	Genomics and Transcriptomics, Philip Morris International	Reto Lienhard et al
EPI_ISL_2226663	Switzerland/NE-PMI-2110-5627/2021	2021-03-12	Europe	Switzerland	ADMED Microbiologie	Genomics and Transcriptomics, Philip Morris International	Reto Lienhard et al
EPI_ISL_2226664	Switzerland/NE-PMI-2110-5699/2021	2021-03-12	Europe	Switzerland	ADMED Microbiologie	Genomics and Transcriptomics, Philip Morris International	Reto Lienhard et al
EPI_ISL_2226666	Switzerland/NE-PMI-2110-5724/2021	2021-03-12	Europe	Switzerland	ADMED Microbiologie	Genomics and Transcriptomics, Philip Morris International	Reto Lienhard et al
EPI_ISL_2226667	Switzerland/NE-PMI-2110-5736/2021	2021-03-12	Europe	Switzerland	ADMED Microbiologie	Genomics and Transcriptomics, Philip Morris International	Reto Lienhard et al
EPI_ISL_2226668	Switzerland/NE-PMI-2110-5738/2021	2021-03-12	Europe	Switzerland	ADMED Microbiologie	Genomics and Transcriptomics, Philip Morris International	Reto Lienhard et al
EPI_ISL_2226669	Switzerland/NE-PMI-2110-6174/2021	2021-03-13	Europe	Switzerland	ADMED Microbiologie	Genomics and Transcriptomics, Philip Morris International	Reto Lienhard et al
EPI_ISL_2226670	Switzerland/NE-PMI-2110-6196/2021	2021-03-13	Europe	Switzerland	ADMED Microbiologie	Genomics and Transcriptomics, Philip Morris International	Reto Lienhard et al
EPI_ISL_2226672	Switzerland/NE-PMI-2111-0943/2021	2021-03-14	Europe	Switzerland	ADMED Microbiologie	Genomics and Transcriptomics, Philip Morris International	Reto Lienhard et al
EPI_ISL_2226674	Switzerland/NE-PMI-2111-2415/2021	2021-03-16	Europe	Switzerland	ADMED Microbiologie	Genomics and Transcriptomics, Philip Morris International	Reto Lienhard et al
EPI_ISL_2226676	Switzerland/NE-PMI-2111-5174/2021	2021-03-18	Europe	Switzerland	ADMED Microbiologie	Genomics and Transcriptomics, Philip Morris International	Reto Lienhard et al
EPI_ISL_2226677	Switzerland/NE-PMI-2111-5993/2021	2021-03-18	Europe	Switzerland	ADMED Microbiologie	Genomics and Transcriptomics, Philip Morris International	Reto Lienhard et al
EPI_ISL_2226678	Switzerland/NE-PMI-2111-6094/2021	2021-03-18	Europe	Switzerland	ADMED Microbiologie	Genomics and Transcriptomics, Philip Morris International	Reto Lienhard et al
EPI_ISL_2226679	Switzerland/NE-PMI-2111-6322/2021	2021-03-19	Europe	Switzerland	ADMED Microbiologie	Genomics and Transcriptomics, Philip Morris International	Reto Lienhard et al
EPI_ISL_2226680	Switzerland/NE-PMI-2112-1185/2021	2021-03-22	Europe	Switzerland	ADMED Microbiologie	Genomics and Transcriptomics, Philip Morris International	Reto Lienhard et al
EPI_ISL_2226681	Switzerland/NE-PMI-2112-1232/2021	2021-03-23	Europe	Switzerland	ADMED Microbiologie	Genomics and Transcriptomics, Philip Morris International	Reto Lienhard et al
EPI_ISL_2226682	Switzerland/NE-PMI-2112-1783/2021	2021-03-23	Europe	Switzerland	ADMED Microbiologie	Genomics and Transcriptomics, Philip Morris International	Reto Lienhard et al
EPI_ISL_2226683	Switzerland/NE-PMI-2112-1882/2021	2021-03-23	Europe	Switzerland	ADMED Microbiologie	Genomics and Transcriptomics, Philip Morris International	Reto Lienhard et al
EPI_ISL_2226684	Switzerland/NE-PMI-2112-2002/2021	2021-03-23	Europe	Switzerland	ADMED Microbiologie	Genomics and Transcriptomics, Philip Morris International	Reto Lienhard et al
EPI_ISL_2226685	Switzerland/NE-PMI-2112-2108/2021	2021-03-24	Europe	Switzerland	ADMED Microbiologie	Genomics and Transcriptomics, Philip Morris International	Reto Lienhard et al
EPI_ISL_2226686	Switzerland/NE-PMI-2112-2110/2021	2021-03-24	Europe	Switzerland	ADMED Microbiologie	Genomics and Transcriptomics, Philip Morris International	Reto Lienhard et al
EPI_ISL_2226687	Switzerland/NE-PMI-2112-2646/2021	2021-03-24	Europe	Switzerland	ADMED Microbiologie	Genomics and Transcriptomics, Philip Morris International	Reto Lienhard et al
EPI_ISL_2226688	Switzerland/NE-PMI-2112-2648/2021	2021-03-24	Europe	Switzerland	ADMED Microbiologie	Genomics and Transcriptomics, Philip Morris International	Reto Lienhard et al
EPI_ISL_2226689	Switzerland/NE-PMI-2112-3682/2021	2021-03-25	Europe	Switzerland	ADMED Microbiologie	Genomics and Transcriptomics, Philip Morris International	Reto Lienhard et al
EPI_ISL_2226690	Switzerland/NE-PMI-2112-3704/2021	2021-03-25	Europe	Switzerland	ADMED Microbiologie	Genomics and Transcriptomics, Philip Morris International	Reto Lienhard et al
EPI_ISL_2226691	Switzerland/NE-PMI-2112-4507/2021	2021-03-27	Europe	Switzerland	ADMED Microbiologie	Genomics and Transcriptomics, Philip Morris International	Reto Lienhard et al
EPI_ISL_2226692	Switzerland/NE-PMI-2112-4510/2021	2021-03-27	Europe	Switzerland	ADMED Microbiologie	Genomics and Transcriptomics, Philip Morris International	Reto Lienhard et al
EPI_ISL_2226694	Switzerland/NE-PMI-2112-5634/2021	2021-03-27	Europe	Switzerland	ADMED Microbiologie	Genomics and Transcriptomics, Philip Morris International	Reto Lienhard et al
EPI_ISL_2226696	Switzerland/NE-PMI-2112-6359/2021	2021-03-27	Europe	Switzerland	ADMED Microbiologie	Genomics and Transcriptomics, Philip Morris International	Reto Lienhard et al
EPI_ISL_2226697	Switzerland/NE-PMI-2113-4673/2021	2021-04-01	Europe	Switzerland	ADMED Microbiologie	Genomics and Transcriptomics, Philip Morris International	Reto Lienhard et al
EPI_ISL_2226699	Switzerland/NE-PMI-2114-2666/2021	2021-04-07	Europe	Switzerland	ADMED Microbiologie	Genomics and Transcriptomics, Philip Morris International	Reto Lienhard et al
EPI_ISL_2226706	Switzerland/NE-PMI-2114-5539/2021	2021-04-10	Europe	Switzerland	ADMED Microbiologie	Genomics and Transcriptomics, Philip Morris International	Reto Lienhard et al
EPI_ISL_2226708	Switzerland/NE-PMI-2114-5555/2021	2021-04-10	Europe	Switzerland	ADMED Microbiologie	Genomics and Transcriptomics, Philip Morris International	Reto Lienhard et al
EPI_ISL_2226719	Switzerland/NE-PMI-2116-1082/2021	2021-04-19	Europe	Switzerland	ADMED Microbiologie	Genomics and Transcriptomics, Philip Morris International	Reto Lienhard et al
EPI_ISL_2226721	Switzerland/NE-PMI-2116-2084/2021	2021-04-20	Europe	Switzerland	ADMED Microbiologie	Genomics and Transcriptomics, Philip Morris International	Reto Lienhard et al
EPI_ISL_2226723	Switzerland/NE-PMI-2116-3089/2021	2021-04-21	Europe	Switzerland	ADMED Microbiologie	Genomics and Transcriptomics, Philip Morris International	Reto Lienhard et al
EPI_ISL_2226724	Switzerland/NE-PMI-2116-3367/2021	2021-04-21	Europe	Switzerland	ADMED Microbiologie	Genomics and Transcriptomics, Philip Morris International	Reto Lienhard et al
EPI_ISL_2226725	Switzerland/NE-PMI-2116-3380/2021	2021-04-21	Europe	Switzerland	ADMED Microbiologie	Genomics and Transcriptomics, Philip Morris International	Reto Lienhard et al
EPI_ISL_2226733	Switzerland/NE-PMI-2116-5190/2021	2021-04-22	Europe	Switzerland	ADMED Microbiologie	Genomics and Transcriptomics, Philip Morris International	Reto Lienhard et al
EPI_ISL_2226736	Switzerland/NE-PMI-2116-5778/2021	2021-04-23	Europe	Switzerland	ADMED Microbiologie	Genomics and Transcriptomics, Philip Morris International	Reto Lienhard et al
EPI_ISL_2226739	Switzerland/NE-PMI-2116-6180/2021	2021-04-23	Europe	Switzerland	ADMED Microbiologie	Genomics and Transcriptomics, Philip Morris International	Reto Lienhard et al
EPI_ISL_2226742	Switzerland/NE-PMI-2116-6207/2021	2021-04-23	Europe	Switzerland	ADMED Microbiologie	Genomics and Transcriptomics, Philip Morris International	Reto Lienhard et al
EPI_ISL_2226744	Switzerland/NE-PMI-2117-0734/2021	2021-04-24	Europe	Switzerland	ADMED Microbiologie	Genomics and Transcriptomics, Philip Morris International	Reto Lienhard et al
EPI_ISL_2226745	Switzerland/NE-PMI-2117-0858/2021	2021-04-24	Europe	Switzerland	ADMED Microbiologie	Genomics and Transcriptomics, Philip Morris International	Reto Lienhard et al
EPI_ISL_2226747	Switzerland/NE-PMI-2117-1731/2021	2021-04-24	Europe	Switzerland	ADMED Microbiologie	Genomics and Transcriptomics, Philip Morris International	Reto Lienhard et al
EPI_ISL_2226748	Switzerland/NE-PMI-2117-2280/2021	2021-04-25	Europe	Switzerland	ADMED Microbiologie	Genomics and Transcriptomics, Philip Morris International	Reto Lienhard et al
EPI_ISL_2226750	Switzerland/NE-PMI-2117-3894/2021	2021-04-26	Europe	Switzerland	ADMED Microbiologie	Genomics and Transcriptomics, Philip Morris International	Reto Lienhard et al
EPI_ISL_2226751	Switzerland/NE-PMI-2117-4124/2021	2021-04-27	Europe	Switzerland	ADMED Microbiologie	Genomics and Transcriptomics, Philip Morris International	Reto Lienhard et al
EPI_ISL_2226752	Switzerland/NE-PMI-2117-5179/2021	2021-04-29	Europe	Switzerland	ADMED Microbiologie	Genomics and Transcriptomics, Philip Morris International	Reto Lienhard et al
EPI_ISL_2226754	Switzerland/NE-PMI-2117-5408/2021	2021-04-30	Europe	Switzerland	ADMED Microbiologie	Genomics and Transcriptomics, Philip Morris International	Reto Lienhard et al
EPI_ISL_2226755	Switzerland/NE-PMI-2117-5765/2021	2021-04-30	Europe	Switzerland	ADMED Microbiologie	Genomics and Transcriptomics, Philip Morris International	Reto Lienhard et al
EPI_ISL_2226759	Switzerland/NE-PMI-2118-0964/2021	2021-05-03	Europe	Switzerland	ADMED Microbiologie	Genomics and Transcriptomics, Philip Morris International	Reto Lienhard et al
EPI_ISL_2226761	Switzerland/NE-PMI-2118-1334/2021	2021-05-03	Europe	Switzerland	ADMED Microbiologie	Genomics and Transcriptomics, Philip Morris International	Reto Lienhard et al
EPI_ISL_2226762	Switzerland/NE-PMI-2118-2534/2021	2021-05-04	Europe	Switzerland	ADMED Microbiologie	Genomics and Transcriptomics, Philip Morris International	Reto Lienhard et al
EPI_ISL_2226763	Switzerland/NE-PMI-2118-3072/2021	2021-05-05	Europe	Switzerland	ADMED Microbiologie	Genomics and Transcriptomics, Philip Morris International	Reto Lienhard et al
EPI_ISL_2226764	Switzerland/NE-PMI-2118-3645/2021	2021-05-05	Europe	Switzerland	ADMED Microbiologie	Genomics and Transcriptomics, Philip Morris International	Reto Lienhard et al
EPI_ISL_2226765	Switzerland/NE-PMI-2118-4212/2021	2021-05-05	Europe	Switzerland	ADMED Microbiologie	Genomics and Transcriptomics, Philip Morris International	Reto Lienhard et al
EPI_ISL_857495	Switzerland/NE-SNRCI-1683/2020	2020-11-13	Europe	Switzerland	Swiss National Reference Centre for Influenza	Swiss National Reference Centre for Influenza	Ana Rita Goncalves et al
EPI_ISL_857499	Switzerland/NE-SNRCI-2588/2020	2020-11-27	Europe	Switzerland	Swiss National Reference Centre for Influenza	Swiss National Reference Centre for Influenza	Ana Rita Goncalves et al
EPI_ISL_857490	Switzerland/NE-SNRCI-4080/2020	2020-11-05	Europe	Switzerland	Swiss National Reference Centre for Influenza	Swiss National Reference Centre for Influenza	Ana Rita Goncalves et al
EPI_ISL_857503	Switzerland/NE-SNRCI-8703/2020	2020-11-30	Europe	Switzerland	Swiss National Reference Centre for Influenza	Swiss National Reference Centre for Influenza	Ana Rita Goncalves et al
EPI_ISL_857537	Switzerland/NE-SNRCI-9813/2020	2020-12-14	Europe	Switzerland	Swiss National Reference Centre for Influenza	Swiss National Reference Centre for Influenza	Tim Roloff et al
EPI_ISL_857538	Switzerland/NE-SNRCI-9837/2020	2020-12-14	Europe	Switzerland	Swiss National Reference Centre for Influenza	Swiss National Reference Centre for Influenza	Tim Roloff et al
EPI_ISL_1388913	Switzerland/NE-UHB-001-31-347891/2021	2021-01-13	Europe	Switzerland	Viollier AG	University Hospital Basel, Clinical Bacteriology	Tim Roloff et al
EPI_ISL_1748018	Switzerland/NE-UHB-42747137/2021	2021-03-14	Europe	Switzerland	Viollier AG	Clinical Bacteriology	Tim Roloff et al
EPI_ISL_1748112	Switzerland/NE-UHB-42747138/2021	2021-03-14	Europe	Switzerland	Viollier AG	Clinical Bacteriology	Tim Roloff et al
EPI_ISL_2484471	Switzerland/NE-UHB-727879401/2021	2021-02-02	Europe	Switzerland	Labormedizinisches Zentrum Dr Risch	Clinical Bacteriology	Tim Roloff et al
EPI_ISL_2918760	Switzerland/NE-UHB-766310600/2021	2021-05-17	Europe	Switzerland	Labormedizinisches Zentrum Dr Risch	Clinical Bacteriology	Tim Roloff et al
EPI_ISL_603466	Switzerland/NW-ETHZ-310392/2020	2020-10-08	Europe	Switzerland	Viollier AG	Department of Biosystems Science and Engineering, ETH Zürich	Christian Beisel et al
EPI_ISL_1496283	Switzerland/NW-ETHZ-330466/2020	2020-10-19	Europe	Switzerland	Viollier AG	Department of Biosystems Science and Engineering, ETH Zürich	Christian Beisel et al
EPI_ISL_3345990	Switzerland/NW-ETHZ-33622829/2021	2021-07-30	Europe	Switzerland	Viollier AG	Department of Biosystems Science and Engineering, ETH Zürich	Chaoran Chen et al
EPI_ISL_3345989	Switzerland/NW-ETHZ-33629911/2021	2021-08-01	Europe	Switzerland	Viollier AG	Department of Biosystems Science and Engineering, ETH Zürich	Chaoran Chen et al
EPI_ISL_3476225	Switzerland/NW-ETHZ-33630676/2021	2021-08-02	Europe	Switzerland	Viollier AG	Department of Biosystems Science and Engineering, ETH Zürich	Chaoran Chen et al
EPI_ISL_3476224	Switzerland/NW-ETHZ-33630724/2021	2021-08-02	Europe	Switzerland	Viollier AG	Department of Biosystems Science and Engineering, ETH Zürich	Chaoran Chen et al
EPI_ISL_4025410	Switzerland/NW-ETHZ-33700975/2021	2021-08-10	Europe	Switzerland	Viollier AG	Department of Biosystems Science and Engineering, ETH Zürich	Chaoran Chen et al
EPI_ISL_4487233	Switzerland/NW-ETHZ-33910335/2021	2021-08-30	Europe	Switzerland	Viollier AG	Department of Biosystems Science and Engineering, ETH Zürich	Chaoran Chen et al
EPI_ISL_1003673	Switzerland/NW-ETHZ-470509/2021	2021-01-25	Europe	Switzerland	Viollier AG	Department of Biosystems Science and Engineering, ETH Zürich	Chaoran Chen et al
EPI_ISL_1003672	Switzerland/NW-ETHZ-470734/2021	2021-01-25	Europe	Switzerland	Viollier AG	Department of Biosystems Science and Engineering, ETH Zürich	Chaoran Chen et al
EPI_ISL_1003971	Switzerland/NW-ETHZ-480311/2021	2021-02-01	Europe	Switzerland	Viollier AG	Department of Biosystems Science and Engineering, ETH Zürich	Chaoran Chen et al
EPI_ISL_1361008	Switzerland/NW-ETHZ-530551/2020	2020-11-09	Europe	Switzerland	Viollier AG	Department of Biosystems Science and Engineering, ETH Zürich	Chaoran Chen et al
EPI_ISL_1750655	Switzerland/NW-ETHZ-581524/2021	2021-04-14	Europe	Switzerland	Viollier AG	Department of Biosystems Science and Engineering, ETH Zürich	Chaoran Chen et al
EPI_ISL_2017210	Switzerland/NW-ETHZ-600018/2021	2021-04-23	Europe	Switzerland	Viollier AG	Department of Biosystems Science and Engineering, ETH Zürich	Christian Beisel et al
EPI_ISL_2017209	Switzerland/NW-ETHZ-600144/2021	2021-04-24	Europe	Switzerland	Viollier AG	Department of Biosystems Science and Engineering, ETH Zürich	Christian Beisel et al
EPI_ISL_2019255	Switzerland/NW-ETHZ-600592/2021	2021-04-27	Europe	Switzerland	Viollier AG	Department of Biosystems Science and Engineering, ETH Zürich	Chaoran Chen et al
EPI_ISL_2019392	Switzerland/NW-ETHZ-600697/2021	2021-04-27	Europe	Switzerland	Viollier AG	Department of Biosystems Science and Engineering, ETH Zürich	Chaoran Chen et al
EPI_ISL_2308071	Switzerland/NW-ETHZ-620375/2021	2021-05-10	Europe	Switzerland	Viollier AG	Department of Biosystems Science and Engineering, ETH Zürich	Chaoran Chen et al
EPI_ISL_2307700	Switzerland/NW-ETHZ-620376/2021	2021-05-10	Europe	Switzerland	Viollier AG	Department of Biosystems Science and Engineering, ETH Zürich	Chaoran Chen et al
EPI_ISL_2307764	Switzerland/NW-ETHZ-620378/2021	2021-05-10	Europe	Switzerland	Viollier AG	Department of Biosystems Science and Engineering, ETH Zürich	Chaoran Chen et al
EPI_ISL_4586953	Switzerland/NW-ETHZ-671188/2021	2021-09-11	Europe	Switzerland	labor team w AG	Department of Biosystems Science and Engineering, ETH Zürich	Ivan Topolsky et al
EPI_ISL_4630591	Switzerland/NW-ETHZ-671276/2021	2021-09-15	Europe	Switzerland	labor team w AG	Department of Biosystems Science and Engineering, ETH Zürich	Ivan Topolsky et al
EPI_ISL_3030085	Switzerland/NW-UHB-07635515/2021	2021-06-11	Europe	Switzerland	Labormedizinisches Zentrum Dr Risch	Clinical Bacteriology	Tim Roloff et al
EPI_ISL_1388701	Switzerland/NW-UHB-100408934401/2020	2020-12-28	Europe	Switzerland	Bioanalytika AG	University Hospital Basel, Clinical Bacteriology	Tim Roloff et al
EPI_ISL_1388542	Switzerland/NW-UHB-351433/2021	2021-01-19	Europe	Switzerland	Bioanalytika AG	University Hospital Basel, Clinical Bacteriology	Tim Roloff et al
EPI_ISL_1388547	Switzerland/NW-UHB-351435/2021	2021-01-19	Europe	Switzerland	Bioanalytika AG	University Hospital Basel, Clinical Bacteriology	Tim Roloff et al
EPI_ISL_1811192	Switzerland/OW-33905767/2021	2021-04-15	Europe	Switzerland	University Hospitals of Geneva, Laboratory of Virology	HUG, Laboratory of Virology and the Health2030 Genome Center	Samuel Cordey et al
EPI_ISL_3465366	Switzerland/OW-ETHZ-33414191/2021	2021-07-06	Europe	Switzerland	Viollier AG	Department of Biosystems Science and Engineering, ETH Zürich	Andrea Patrizia Salzmann et al
EPI_ISL_3296437	Switzerland/OW-ETHZ-33505577/2021	2021-07-16	Europe	Switzerland	Viollier AG	Department of Biosystems Science and Engineering, ETH Zürich	Christian Beisel et al
EPI_ISL_3296435	Switzerland/OW-ETHZ-33540866/2021	2021-07-20	Europe	Switzerland	Viollier AG	Department of Biosystems Science and Engineering, ETH Zürich	Christian Beisel et al
EPI_ISL_4234075	Switzerland/OW-ETHZ-33744112/2021	2021-08-16	Europe	Switzerland	Viollier AG	Department of Biosystems Science and Engineering, ETH Zürich	Christian Beisel et al
EPI_ISL_4236390	Switzerland/OW-ETHZ-33757538/2021	2021-08-16	Europe	Switzerland	Viollier AG	Department of Biosystems Science and Engineering, ETH Zürich	Chaoran Chen et al
EPI_ISL_1119915	Switzerland/OW-ETHZ-500095/2020	2020-11-12	Europe	Switzerland	Viollier AG	Department of Biosystems Science and Engineering, ETH Zürich	Chaoran Chen et al
EPI_ISL_1260269	Switzerland/OW-ETHZ-520109/2020	2020-11-20	Europe	Switzerland	Viollier AG	Department of Biosystems Science and Engineering, ETH Zürich	Christian Beisel et al
EPI_ISL_1408696	Switzerland/OW-ETHZ-531240/2020	2020-11-07	Europe	Switzerland	Viollier AG	Department of Biosystems Science and Engineering, ETH Zürich	Chaoran Chen et al
EPI_ISL_1657974	Switzerland/OW-ETHZ-560380/2021	2021-03-30	Europe	Switzerland	Viollier AG	Department of Biosystems Science and Engineering, ETH Zurich	Christian Beisel et al
EPI_ISL_1659204	Switzerland/OW-ETHZ-571223/2020	2020-12-18	Europe	Switzerland	Viollier AG	Department of Biosystems Science and Engineering, ETH Zurich	Chaoran Chen et al
EPI_ISL_1750358	Switzerland/OW-ETHZ-581247/2021	2021-04-13	Europe	Switzerland	Viollier AG	Department of Biosystems Science and Engineering, ETH Zürich	Chaoran Chen et al
EPI_ISL_2152172	Switzerland/OW-ETHZ-610616/2021	2021-05-04	Europe	Switzerland	Viollier AG	Department of Biosystems Science and Engineering, ETH Zürich	Chaoran Chen et al
EPI_ISL_2375014	Switzerland/OW-ETHZ-630568/2021	2021-05-20	Europe	Switzerland	Viollier AG	Department of Biosystems Science and Engineering, ETH Zürich	Chaoran Chen et al
EPI_ISL_4630592	Switzerland/OW-ETHZ-671277/2021	2021-09-15	Europe	Switzerland	labor team w AG	Department of Biosystems Science and Engineering, ETH Zürich	Ivan Topolsky et al
EPI_ISL_4630593	Switzerland/OW-ETHZ-671369/2021	2021-09-17	Europe	Switzerland	labor team w AG	Department of Biosystems Science and Engineering, ETH Zürich	Ivan Topolsky et al
EPI_ISL_1388356	Switzerland/OW-UHB-351437/2021	2021-01-19	Europe	Switzerland	Bioanalytika AG	University Hospital Basel, Clinical Bacteriology	Tim Roloff et al
EPI_ISL_2408472	Switzerland/OW-UHB-42864961/2021	2021-05-25	Europe	Switzerland	Synlab Suisse SA	Clinical Bacteriology	Tim Roloff et al
EPI_ISL_4450842	Switzerland/OW-UHB-43039420/2021	2021-09-03	Europe	Switzerland	Synlab Suisse SA	Clinical Bacteriology	Tim Roloff et al
EPI_ISL_940771	Switzerland/SG-3068/2021	2021-01-21	Europe	Switzerland	Center for Laboratory Medicine St. Gallen	Center for Laboratory Medicine St. Gallen	Yannick Gerth et al
EPI_ISL_2020908	Switzerland/SG-32643704/2021	2021-04-30	Europe	Switzerland	Viollier AG	Viollier AG	Andrea Patrizia Salzmann et al
EPI_ISL_2361683	Switzerland/SG-32712815/2021	2021-05-18	Europe	Switzerland	Viollier AG	Viollier AG	Andrea Patrizia Salzmann et al
EPI_ISL_864720	Switzerland/SG-32922604/2021	2021-01-06	Europe	Switzerland	University Hospitals of Geneva, Laboratory of Virology	HUG, Laboratory of Virology and the Health2030 Genome Center	Samuel Cordey et al
EPI_ISL_864719	Switzerland/SG-32922614/2021	2021-01-07	Europe	Switzerland	University Hospitals of Geneva, Laboratory of Virology	HUG, Laboratory of Virology and the Health2030 Genome Center	Samuel Cordey et al
EPI_ISL_1166842	Switzerland/SG-33378317/2021	2021-02-23	Europe	Switzerland	University Hospitals of Geneva, Laboratory of Virology	HUG, Laboratory of Virology and the Health2030 Genome Center	Samuel Cordey et al
EPI_ISL_1622195	Switzerland/SG-33764834/2021	2021-04-04	Europe	Switzerland	University Hospitals of Geneva, Laboratory of Virology	HUG, Laboratory of Virology and the Health2030 Genome Center	Samuel Cordey et al
EPI_ISL_1594346	Switzerland/SG-CLM-02054218/2021	2021-02-04	Europe	Switzerland	Center for Laboratory Medicine St. Gallen	Center for Laboratory Medicine St. Gallen	Yannick Gerth et al
EPI_ISL_1594292	Switzerland/SG-CLM-02234274/2021	2021-02-22	Europe	Switzerland	Center for Laboratory Medicine St. Gallen	Center for Laboratory Medicine St. Gallen	Yannick Gerth et al
EPI_ISL_1594293	Switzerland/SG-CLM-02234359/2021	2021-02-22	Europe	Switzerland	Center for Laboratory Medicine St. Gallen	Center for Laboratory Medicine St. Gallen	Yannick Gerth et al
EPI_ISL_1594294	Switzerland/SG-CLM-02244294/2021	2021-02-23	Europe	Switzerland	Center for Laboratory Medicine St. Gallen	Center for Laboratory Medicine St. Gallen	Yannick Gerth et al
EPI_ISL_1594295	Switzerland/SG-CLM-02244302/2021	2021-02-23	Europe	Switzerland	Center for Laboratory Medicine St. Gallen	Center for Laboratory Medicine St. Gallen	Yannick Gerth et al
EPI_ISL_1594296	Switzerland/SG-CLM-02244308/2021	2021-02-23	Europe	Switzerland	Center for Laboratory Medicine St. Gallen	Center for Laboratory Medicine St. Gallen	Yannick Gerth et al
EPI_ISL_1594297	Switzerland/SG-CLM-02254445/2021	2021-02-24	Europe	Switzerland	Center for Laboratory Medicine St. Gallen	Center for Laboratory Medicine St. Gallen	Yannick Gerth et al
EPI_ISL_1594298	Switzerland/SG-CLM-02254450/2021	2021-02-24	Europe	Switzerland	Center for Laboratory Medicine St. Gallen	Center for Laboratory Medicine St. Gallen	Yannick Gerth et al
EPI_ISL_1594300	Switzerland/SG-CLM-02264203/2021	2021-02-25	Europe	Switzerland	Center for Laboratory Medicine St. Gallen	Center for Laboratory Medicine St. Gallen	Yannick Gerth et al
EPI_ISL_1594301	Switzerland/SG-CLM-02264208/2021	2021-02-25	Europe	Switzerland	Center for Laboratory Medicine St. Gallen	Center for Laboratory Medicine St. Gallen	Yannick Gerth et al
EPI_ISL_1594302	Switzerland/SG-CLM-02274208/2021	2021-02-26	Europe	Switzerland	Center for Laboratory Medicine St. Gallen	Center for Laboratory Medicine St. Gallen	Yannick Gerth et al
EPI_ISL_1594304	Switzerland/SG-CLM-02274322/2021	2021-02-26	Europe	Switzerland	Center for Laboratory Medicine St. Gallen	Center for Laboratory Medicine St. Gallen	Yannick Gerth et al
EPI_ISL_1594305	Switzerland/SG-CLM-03014202/2021	2021-02-28	Europe	Switzerland	Center for Laboratory Medicine St. Gallen	Center for Laboratory Medicine St. Gallen	Yannick Gerth et al
EPI_ISL_1594306	Switzerland/SG-CLM-03024281/2021	2021-03-01	Europe	Switzerland	Center for Laboratory Medicine St. Gallen	Center for Laboratory Medicine St. Gallen	Yannick Gerth et al
EPI_ISL_1594307	Switzerland/SG-CLM-03024282/2021	2021-03-01	Europe	Switzerland	Center for Laboratory Medicine St. Gallen	Center for Laboratory Medicine St. Gallen	Yannick Gerth et al
EPI_ISL_1594308	Switzerland/SG-CLM-03024296/2021	2021-03-01	Europe	Switzerland	Center for Laboratory Medicine St. Gallen	Center for Laboratory Medicine St. Gallen	Yannick Gerth et al
EPI_ISL_1594309	Switzerland/SG-CLM-03024299/2021	2021-03-01	Europe	Switzerland	Center for Laboratory Medicine St. Gallen	Center for Laboratory Medicine St. Gallen	Yannick Gerth et al
EPI_ISL_1594310	Switzerland/SG-CLM-03034304/2021	2021-03-02	Europe	Switzerland	Center for Laboratory Medicine St. Gallen	Center for Laboratory Medicine St. Gallen	Yannick Gerth et al
EPI_ISL_1594311	Switzerland/SG-CLM-03034351/2021	2021-03-02	Europe	Switzerland	Center for Laboratory Medicine St. Gallen	Center for Laboratory Medicine St. Gallen	Yannick Gerth et al
EPI_ISL_1594312	Switzerland/SG-CLM-03034361/2021	2021-03-02	Europe	Switzerland	Center for Laboratory Medicine St. Gallen	Center for Laboratory Medicine St. Gallen	Yannick Gerth et al
EPI_ISL_1594313	Switzerland/SG-CLM-03034363/2021	2021-03-02	Europe	Switzerland	Center for Laboratory Medicine St. Gallen	Center for Laboratory Medicine St. Gallen	Yannick Gerth et al
EPI_ISL_1594314	Switzerland/SG-CLM-03054210/2021	2021-03-04	Europe	Switzerland	Center for Laboratory Medicine St. Gallen	Center for Laboratory Medicine St. Gallen	Yannick Gerth et al
EPI_ISL_1594315	Switzerland/SG-CLM-03054220/2021	2021-03-04	Europe	Switzerland	Center for Laboratory Medicine St. Gallen	Center for Laboratory Medicine St. Gallen	Yannick Gerth et al
EPI_ISL_1594316	Switzerland/SG-CLM-03054222/2021	2021-03-04	Europe	Switzerland	Center for Laboratory Medicine St. Gallen	Center for Laboratory Medicine St. Gallen	Yannick Gerth et al
EPI_ISL_1594318	Switzerland/SG-CLM-03074202/2021	2021-03-06	Europe	Switzerland	Center for Laboratory Medicine St. Gallen	Center for Laboratory Medicine St. Gallen	Yannick Gerth et al
EPI_ISL_1594319	Switzerland/SG-CLM-03084631/2021	2021-03-07	Europe	Switzerland	Center for Laboratory Medicine St. Gallen	Center for Laboratory Medicine St. Gallen	Yannick Gerth et al
EPI_ISL_1594320	Switzerland/SG-CLM-03094384/2021	2021-03-08	Europe	Switzerland	Center for Laboratory Medicine St. Gallen	Center for Laboratory Medicine St. Gallen	Yannick Gerth et al
EPI_ISL_1594321	Switzerland/SG-CLM-03094390/2021	2021-03-08	Europe	Switzerland	Center for Laboratory Medicine St. Gallen	Center for Laboratory Medicine St. Gallen	Yannick Gerth et al
EPI_ISL_1594323	Switzerland/SG-CLM-03104648/2021	2021-03-09	Europe	Switzerland	Center for Laboratory Medicine St. Gallen	Center for Laboratory Medicine St. Gallen	Yannick Gerth et al
EPI_ISL_1594324	Switzerland/SG-CLM-03104856/2021	2021-03-09	Europe	Switzerland	Center for Laboratory Medicine St. Gallen	Center for Laboratory Medicine St. Gallen	Yannick Gerth et al
EPI_ISL_1594325	Switzerland/SG-CLM-03114310/2021	2021-03-10	Europe	Switzerland	Center for Laboratory Medicine St. Gallen	Center for Laboratory Medicine St. Gallen	Yannick Gerth et al
EPI_ISL_1594326	Switzerland/SG-CLM-03114319/2021	2021-03-10	Europe	Switzerland	Center for Laboratory Medicine St. Gallen	Center for Laboratory Medicine St. Gallen	Yannick Gerth et al
EPI_ISL_1594327	Switzerland/SG-CLM-03114324/2021	2021-03-10	Europe	Switzerland	Center for Laboratory Medicine St. Gallen	Center for Laboratory Medicine St. Gallen	Yannick Gerth et al
EPI_ISL_1594328	Switzerland/SG-CLM-03124216/2021	2021-03-11	Europe	Switzerland	Center for Laboratory Medicine St. Gallen	Center for Laboratory Medicine St. Gallen	Yannick Gerth et al
EPI_ISL_1594329	Switzerland/SG-CLM-03124539/2021	2021-03-11	Europe	Switzerland	Center for Laboratory Medicine St. Gallen	Center for Laboratory Medicine St. Gallen	Yannick Gerth et al
EPI_ISL_1594347	Switzerland/SG-CLM-03134218/2021	2021-03-12	Europe	Switzerland	Center for Laboratory Medicine St. Gallen	Center for Laboratory Medicine St. Gallen	Yannick Gerth et al
EPI_ISL_1594330	Switzerland/SG-CLM-03134343/2021	2021-03-12	Europe	Switzerland	Center for Laboratory Medicine St. Gallen	Center for Laboratory Medicine St. Gallen	Yannick Gerth et al
EPI_ISL_1594331	Switzerland/SG-CLM-03144311/2021	2021-03-13	Europe	Switzerland	Center for Laboratory Medicine St. Gallen	Center for Laboratory Medicine St. Gallen	Yannick Gerth et al
EPI_ISL_1594348	Switzerland/SG-CLM-03144386/2021	2021-03-13	Europe	Switzerland	Center for Laboratory Medicine St. Gallen	Center for Laboratory Medicine St. Gallen	Yannick Gerth et al
EPI_ISL_1594332	Switzerland/SG-CLM-03164310/2021	2021-03-15	Europe	Switzerland	Center for Laboratory Medicine St. Gallen	Center for Laboratory Medicine St. Gallen	Yannick Gerth et al
EPI_ISL_1594333	Switzerland/SG-CLM-03164382/2021	2021-03-15	Europe	Switzerland	Center for Laboratory Medicine St. Gallen	Center for Laboratory Medicine St. Gallen	Yannick Gerth et al
EPI_ISL_1594334	Switzerland/SG-CLM-03164597/2021	2021-03-15	Europe	Switzerland	Center for Laboratory Medicine St. Gallen	Center for Laboratory Medicine St. Gallen	Yannick Gerth et al
EPI_ISL_1594335	Switzerland/SG-CLM-03174674/2021	2021-03-16	Europe	Switzerland	Center for Laboratory Medicine St. Gallen	Center for Laboratory Medicine St. Gallen	Yannick Gerth et al
EPI_ISL_1594337	Switzerland/SG-CLM-03174681/2021	2021-03-16	Europe	Switzerland	Center for Laboratory Medicine St. Gallen	Center for Laboratory Medicine St. Gallen	Yannick Gerth et al
EPI_ISL_1594339	Switzerland/SG-CLM-03184488/2021	2021-03-17	Europe	Switzerland	Center for Laboratory Medicine St. Gallen	Center for Laboratory Medicine St. Gallen	Yannick Gerth et al
EPI_ISL_1594340	Switzerland/SG-CLM-03184514/2021	2021-03-17	Europe	Switzerland	Center for Laboratory Medicine St. Gallen	Center for Laboratory Medicine St. Gallen	Yannick Gerth et al
EPI_ISL_1594341	Switzerland/SG-CLM-03184519/2021	2021-03-17	Europe	Switzerland	Center for Laboratory Medicine St. Gallen	Center for Laboratory Medicine St. Gallen	Yannick Gerth et al
EPI_ISL_1594342	Switzerland/SG-CLM-03184800/2021	2021-03-17	Europe	Switzerland	Center for Laboratory Medicine St. Gallen	Center for Laboratory Medicine St. Gallen	Yannick Gerth et al
EPI_ISL_1594345	Switzerland/SG-CLM-03194231/2021	2021-03-18	Europe	Switzerland	Center for Laboratory Medicine St. Gallen	Center for Laboratory Medicine St. Gallen	Yannick Gerth et al
EPI_ISL_1594349	Switzerland/SG-CLM-03204210/2021	2021-03-19	Europe	Switzerland	Center for Laboratory Medicine St. Gallen	Center for Laboratory Medicine St. Gallen	Yannick Gerth et al
EPI_ISL_1594350	Switzerland/SG-CLM-03204215/2021	2021-03-19	Europe	Switzerland	Center for Laboratory Medicine St. Gallen	Center for Laboratory Medicine St. Gallen	Yannick Gerth et al
EPI_ISL_1594351	Switzerland/SG-CLM-03204220/2021	2021-03-19	Europe	Switzerland	Center for Laboratory Medicine St. Gallen	Center for Laboratory Medicine St. Gallen	Yannick Gerth et al
EPI_ISL_1594352	Switzerland/SG-CLM-03214200/2021	2021-03-20	Europe	Switzerland	Center for Laboratory Medicine St. Gallen	Center for Laboratory Medicine St. Gallen	Yannick Gerth et al
EPI_ISL_1594353	Switzerland/SG-CLM-03214206/2021	2021-03-20	Europe	Switzerland	Center for Laboratory Medicine St. Gallen	Center for Laboratory Medicine St. Gallen	Yannick Gerth et al
EPI_ISL_1594354	Switzerland/SG-CLM-03224620/2021	2021-03-21	Europe	Switzerland	Center for Laboratory Medicine St. Gallen	Center for Laboratory Medicine St. Gallen	Yannick Gerth et al
EPI_ISL_1594355	Switzerland/SG-CLM-03224621/2021	2021-03-21	Europe	Switzerland	Center for Laboratory Medicine St. Gallen	Center for Laboratory Medicine St. Gallen	Yannick Gerth et al
EPI_ISL_1617385	Switzerland/SG-CLM-04065195/2021	2021-04-06	Europe	Switzerland	Center for Laboratory Medicine St. Gallen	Center for Laboratory Medicine St. Gallen	Yannick Gerth et al
EPI_ISL_1617387	Switzerland/SG-CLM-04065818/2021	2021-04-06	Europe	Switzerland	Center for Laboratory Medicine St. Gallen	Center for Laboratory Medicine St. Gallen	Yannick Gerth et al
EPI_ISL_1617388	Switzerland/SG-CLM-04065828/2021	2021-04-06	Europe	Switzerland	Center for Laboratory Medicine St. Gallen	Center for Laboratory Medicine St. Gallen	Yannick Gerth et al
EPI_ISL_1617389	Switzerland/SG-CLM-04067159/2021	2021-04-06	Europe	Switzerland	Center for Laboratory Medicine St. Gallen	Center for Laboratory Medicine St. Gallen	Yannick Gerth et al
EPI_ISL_1617390	Switzerland/SG-CLM-04067479/2021	2021-04-06	Europe	Switzerland	Center for Laboratory Medicine St. Gallen	Center for Laboratory Medicine St. Gallen	Yannick Gerth et al
EPI_ISL_1617391	Switzerland/SG-CLM-04069000/2021	2021-04-06	Europe	Switzerland	Center for Laboratory Medicine St. Gallen	Center for Laboratory Medicine St. Gallen	Yannick Gerth et al
EPI_ISL_1617392	Switzerland/SG-CLM-04069009/2021	2021-04-06	Europe	Switzerland	Center for Laboratory Medicine St. Gallen	Center for Laboratory Medicine St. Gallen	Yannick Gerth et al
EPI_ISL_1617393	Switzerland/SG-CLM-04069055/2021	2021-04-06	Europe	Switzerland	Center for Laboratory Medicine St. Gallen	Center for Laboratory Medicine St. Gallen	Yannick Gerth et al
EPI_ISL_1617394	Switzerland/SG-CLM-04069078/2021	2021-04-06	Europe	Switzerland	Center for Laboratory Medicine St. Gallen	Center for Laboratory Medicine St. Gallen	Yannick Gerth et al
EPI_ISL_1617395	Switzerland/SG-CLM-04069096/2021	2021-04-06	Europe	Switzerland	Center for Laboratory Medicine St. Gallen	Center for Laboratory Medicine St. Gallen	Yannick Gerth et al
EPI_ISL_1617396	Switzerland/SG-CLM-04069110/2021	2021-04-06	Europe	Switzerland	Center for Laboratory Medicine St. Gallen	Center for Laboratory Medicine St. Gallen	Yannick Gerth et al
EPI_ISL_1617397	Switzerland/SG-CLM-04069124/2021	2021-04-06	Europe	Switzerland	Center for Laboratory Medicine St. Gallen	Center for Laboratory Medicine St. Gallen	Yannick Gerth et al
EPI_ISL_1617398	Switzerland/SG-CLM-04069195/2021	2021-04-06	Europe	Switzerland	Center for Laboratory Medicine St. Gallen	Center for Laboratory Medicine St. Gallen	Yannick Gerth et al
EPI_ISL_1617399	Switzerland/SG-CLM-04075256/2021	2021-04-07	Europe	Switzerland	Center for Laboratory Medicine St. Gallen	Center for Laboratory Medicine St. Gallen	Yannick Gerth et al
EPI_ISL_1617400	Switzerland/SG-CLM-04076317/2021	2021-04-07	Europe	Switzerland	Center for Laboratory Medicine St. Gallen	Center for Laboratory Medicine St. Gallen	Yannick Gerth et al
EPI_ISL_1617401	Switzerland/SG-CLM-04076736/2021	2021-04-07	Europe	Switzerland	Center for Laboratory Medicine St. Gallen	Center for Laboratory Medicine St. Gallen	Yannick Gerth et al
EPI_ISL_1617402	Switzerland/SG-CLM-04079002/2021	2021-04-07	Europe	Switzerland	Center for Laboratory Medicine St. Gallen	Center for Laboratory Medicine St. Gallen	Yannick Gerth et al
EPI_ISL_1617403	Switzerland/SG-CLM-04079011/2021	2021-04-07	Europe	Switzerland	Center for Laboratory Medicine St. Gallen	Center for Laboratory Medicine St. Gallen	Yannick Gerth et al
EPI_ISL_1617404	Switzerland/SG-CLM-04079045/2021	2021-04-07	Europe	Switzerland	Center for Laboratory Medicine St. Gallen	Center for Laboratory Medicine St. Gallen	Yannick Gerth et al
EPI_ISL_1617405	Switzerland/SG-CLM-04079099/2021	2021-04-07	Europe	Switzerland	Center for Laboratory Medicine St. Gallen	Center for Laboratory Medicine St. Gallen	Yannick Gerth et al
EPI_ISL_1617406	Switzerland/SG-CLM-04079146/2021	2021-04-07	Europe	Switzerland	Center for Laboratory Medicine St. Gallen	Center for Laboratory Medicine St. Gallen	Yannick Gerth et al
EPI_ISL_1617407	Switzerland/SG-CLM-04079164/2021	2021-04-07	Europe	Switzerland	Center for Laboratory Medicine St. Gallen	Center for Laboratory Medicine St. Gallen	Yannick Gerth et al
EPI_ISL_1617408	Switzerland/SG-CLM-04079181/2021	2021-04-07	Europe	Switzerland	Center for Laboratory Medicine St. Gallen	Center for Laboratory Medicine St. Gallen	Yannick Gerth et al
EPI_ISL_1617409	Switzerland/SG-CLM-04085068/2021	2021-04-08	Europe	Switzerland	Center for Laboratory Medicine St. Gallen	Center for Laboratory Medicine St. Gallen	Yannick Gerth et al
EPI_ISL_1617410	Switzerland/SG-CLM-04085706/2021	2021-04-08	Europe	Switzerland	Center for Laboratory Medicine St. Gallen	Center for Laboratory Medicine St. Gallen	Yannick Gerth et al
EPI_ISL_1617412	Switzerland/SG-CLM-04089000/2021	2021-04-08	Europe	Switzerland	Center for Laboratory Medicine St. Gallen	Center for Laboratory Medicine St. Gallen	Yannick Gerth et al
EPI_ISL_1617413	Switzerland/SG-CLM-04089081/2021	2021-04-08	Europe	Switzerland	Center for Laboratory Medicine St. Gallen	Center for Laboratory Medicine St. Gallen	Yannick Gerth et al
EPI_ISL_1617414	Switzerland/SG-CLM-04089091/2021	2021-04-08	Europe	Switzerland	Center for Laboratory Medicine St. Gallen	Center for Laboratory Medicine St. Gallen	Yannick Gerth et al
EPI_ISL_1617415	Switzerland/SG-CLM-04089108/2021	2021-04-08	Europe	Switzerland	Center for Laboratory Medicine St. Gallen	Center for Laboratory Medicine St. Gallen	Yannick Gerth et al
EPI_ISL_1617416	Switzerland/SG-CLM-04089152/2021	2021-04-08	Europe	Switzerland	Center for Laboratory Medicine St. Gallen	Center for Laboratory Medicine St. Gallen	Yannick Gerth et al
EPI_ISL_1617417	Switzerland/SG-CLM-04089183/2021	2021-04-08	Europe	Switzerland	Center for Laboratory Medicine St. Gallen	Center for Laboratory Medicine St. Gallen	Yannick Gerth et al
EPI_ISL_1617418	Switzerland/SG-CLM-04094351/2021	2021-04-09	Europe	Switzerland	Center for Laboratory Medicine St. Gallen	Center for Laboratory Medicine St. Gallen	Yannick Gerth et al
EPI_ISL_1617419	Switzerland/SG-CLM-04095560/2021	2021-04-09	Europe	Switzerland	Center for Laboratory Medicine St. Gallen	Center for Laboratory Medicine St. Gallen	Yannick Gerth et al
EPI_ISL_1617420	Switzerland/SG-CLM-04095580/2021	2021-04-09	Europe	Switzerland	Center for Laboratory Medicine St. Gallen	Center for Laboratory Medicine St. Gallen	Yannick Gerth et al
EPI_ISL_1617421	Switzerland/SG-CLM-04095682/2021	2021-04-09	Europe	Switzerland	Center for Laboratory Medicine St. Gallen	Center for Laboratory Medicine St. Gallen	Yannick Gerth et al
EPI_ISL_1617423	Switzerland/SG-CLM-04099104/2021	2021-04-09	Europe	Switzerland	Center for Laboratory Medicine St. Gallen	Center for Laboratory Medicine St. Gallen	Yannick Gerth et al
EPI_ISL_1617424	Switzerland/SG-CLM-04099121/2021	2021-04-09	Europe	Switzerland	Center for Laboratory Medicine St. Gallen	Center for Laboratory Medicine St. Gallen	Yannick Gerth et al
EPI_ISL_1617425	Switzerland/SG-CLM-04099171/2021	2021-04-09	Europe	Switzerland	Center for Laboratory Medicine St. Gallen	Center for Laboratory Medicine St. Gallen	Yannick Gerth et al
EPI_ISL_1617426	Switzerland/SG-CLM-04104906/2021	2021-04-10	Europe	Switzerland	Center for Laboratory Medicine St. Gallen	Center for Laboratory Medicine St. Gallen	Yannick Gerth et al
EPI_ISL_1617427	Switzerland/SG-CLM-04105168/2021	2021-04-10	Europe	Switzerland	Center for Laboratory Medicine St. Gallen	Center for Laboratory Medicine St. Gallen	Yannick Gerth et al
EPI_ISL_1617428	Switzerland/SG-CLM-04119006/2021	2021-04-11	Europe	Switzerland	Center for Laboratory Medicine St. Gallen	Center for Laboratory Medicine St. Gallen	Yannick Gerth et al
EPI_ISL_1617429	Switzerland/SG-CLM-04119013/2021	2021-04-11	Europe	Switzerland	Center for Laboratory Medicine St. Gallen	Center for Laboratory Medicine St. Gallen	Yannick Gerth et al
EPI_ISL_1703840	Switzerland/SG-CLM-04119069/2021	2021-04-11	Europe	Switzerland	Center for Laboratory Medicine	Center for Laboratory Medicine	Yannick Gerth et al
EPI_ISL_1703849	Switzerland/SG-CLM-04126211/2021	2021-04-12	Europe	Switzerland	Center for Laboratory Medicine	Center for Laboratory Medicine	Yannick Gerth et al
EPI_ISL_1703857	Switzerland/SG-CLM-04126264/2021	2021-04-12	Europe	Switzerland	Center for Laboratory Medicine	Center for Laboratory Medicine	Yannick Gerth et al
EPI_ISL_1703867	Switzerland/SG-CLM-04127036/2021	2021-04-12	Europe	Switzerland	Center for Laboratory Medicine	Center for Laboratory Medicine	Yannick Gerth et al
EPI_ISL_1703874	Switzerland/SG-CLM-04129002/2021	2021-04-12	Europe	Switzerland	Center for Laboratory Medicine	Center for Laboratory Medicine	Yannick Gerth et al
EPI_ISL_1703885	Switzerland/SG-CLM-04129003/2021	2021-04-12	Europe	Switzerland	Center for Laboratory Medicine	Center for Laboratory Medicine	Yannick Gerth et al
EPI_ISL_1703897	Switzerland/SG-CLM-04129004/2021	2021-04-12	Europe	Switzerland	Center for Laboratory Medicine	Center for Laboratory Medicine	Yannick Gerth et al
EPI_ISL_1703905	Switzerland/SG-CLM-04129006/2021	2021-04-12	Europe	Switzerland	Center for Laboratory Medicine	Center for Laboratory Medicine	Yannick Gerth et al
EPI_ISL_1703919	Switzerland/SG-CLM-04129027/2021	2021-04-12	Europe	Switzerland	Center for Laboratory Medicine	Center for Laboratory Medicine	Yannick Gerth et al
EPI_ISL_1703926	Switzerland/SG-CLM-04129065/2021	2021-04-12	Europe	Switzerland	Center for Laboratory Medicine	Center for Laboratory Medicine	Yannick Gerth et al
EPI_ISL_1703936	Switzerland/SG-CLM-04129081/2021	2021-04-12	Europe	Switzerland	Center for Laboratory Medicine	Center for Laboratory Medicine	Yannick Gerth et al
EPI_ISL_1703947	Switzerland/SG-CLM-04129117/2021	2021-04-12	Europe	Switzerland	Center for Laboratory Medicine	Center for Laboratory Medicine	Yannick Gerth et al
EPI_ISL_1703958	Switzerland/SG-CLM-04129123/2021	2021-04-12	Europe	Switzerland	Center for Laboratory Medicine	Center for Laboratory Medicine	Yannick Gerth et al
EPI_ISL_1703970	Switzerland/SG-CLM-04129136/2021	2021-04-12	Europe	Switzerland	Center for Laboratory Medicine	Center for Laboratory Medicine	Yannick Gerth et al
EPI_ISL_1703980	Switzerland/SG-CLM-04129137/2021	2021-04-12	Europe	Switzerland	Center for Laboratory Medicine	Center for Laboratory Medicine	Yannick Gerth et al
EPI_ISL_1703991	Switzerland/SG-CLM-04129148/2021	2021-04-12	Europe	Switzerland	Center for Laboratory Medicine	Center for Laboratory Medicine	Yannick Gerth et al
EPI_ISL_1703998	Switzerland/SG-CLM-04129151/2021	2021-04-12	Europe	Switzerland	Center for Laboratory Medicine	Center for Laboratory Medicine	Yannick Gerth et al
EPI_ISL_1704010	Switzerland/SG-CLM-04135480/2021	2021-04-13	Europe	Switzerland	Center for Laboratory Medicine	Center for Laboratory Medicine	Yannick Gerth et al
EPI_ISL_1704023	Switzerland/SG-CLM-04139008/2021	2021-04-13	Europe	Switzerland	Center for Laboratory Medicine	Center for Laboratory Medicine	Yannick Gerth et al
EPI_ISL_1704031	Switzerland/SG-CLM-04139012/2021	2021-04-13	Europe	Switzerland	Center for Laboratory Medicine	Center for Laboratory Medicine	Yannick Gerth et al
EPI_ISL_1704041	Switzerland/SG-CLM-04139087/2021	2021-04-13	Europe	Switzerland	Center for Laboratory Medicine	Center for Laboratory Medicine	Yannick Gerth et al
EPI_ISL_1704051	Switzerland/SG-CLM-04139116/2021	2021-04-13	Europe	Switzerland	Center for Laboratory Medicine	Center for Laboratory Medicine	Yannick Gerth et al
EPI_ISL_1704059	Switzerland/SG-CLM-04139126/2021	2021-04-13	Europe	Switzerland	Center for Laboratory Medicine	Center for Laboratory Medicine	Yannick Gerth et al
EPI_ISL_1704068	Switzerland/SG-CLM-04146506/2021	2021-04-14	Europe	Switzerland	Center for Laboratory Medicine	Center for Laboratory Medicine	Yannick Gerth et al
EPI_ISL_1704075	Switzerland/SG-CLM-04149004/2021	2021-04-14	Europe	Switzerland	Center for Laboratory Medicine	Center for Laboratory Medicine	Yannick Gerth et al
EPI_ISL_1704087	Switzerland/SG-CLM-04149015/2021	2021-04-14	Europe	Switzerland	Center for Laboratory Medicine	Center for Laboratory Medicine	Yannick Gerth et al
EPI_ISL_1704098	Switzerland/SG-CLM-04149107/2021	2021-04-14	Europe	Switzerland	Center for Laboratory Medicine	Center for Laboratory Medicine	Yannick Gerth et al
EPI_ISL_1704112	Switzerland/SG-CLM-04156420/2021	2021-04-15	Europe	Switzerland	Center for Laboratory Medicine	Center for Laboratory Medicine	Yannick Gerth et al
EPI_ISL_1704124	Switzerland/SG-CLM-04156606/2021	2021-04-15	Europe	Switzerland	Center for Laboratory Medicine	Center for Laboratory Medicine	Yannick Gerth et al
EPI_ISL_1704136	Switzerland/SG-CLM-04159029/2021	2021-04-15	Europe	Switzerland	Center for Laboratory Medicine	Center for Laboratory Medicine	Yannick Gerth et al
EPI_ISL_1704147	Switzerland/SG-CLM-04159050/2021	2021-04-15	Europe	Switzerland	Center for Laboratory Medicine	Center for Laboratory Medicine	Yannick Gerth et al
EPI_ISL_1704160	Switzerland/SG-CLM-04164489/2021	2021-04-16	Europe	Switzerland	Center for Laboratory Medicine	Center for Laboratory Medicine	Yannick Gerth et al
EPI_ISL_1704192	Switzerland/SG-CLM-04169026/2021	2021-04-16	Europe	Switzerland	Center for Laboratory Medicine	Center for Laboratory Medicine	Yannick Gerth et al
EPI_ISL_1704204	Switzerland/SG-CLM-04169044/2021	2021-04-16	Europe	Switzerland	Center for Laboratory Medicine	Center for Laboratory Medicine	Yannick Gerth et al
EPI_ISL_1704216	Switzerland/SG-CLM-04169072/2021	2021-04-16	Europe	Switzerland	Center for Laboratory Medicine	Center for Laboratory Medicine	Yannick Gerth et al
EPI_ISL_1704228	Switzerland/SG-CLM-04169105/2021	2021-04-16	Europe	Switzerland	Center for Laboratory Medicine	Center for Laboratory Medicine	Yannick Gerth et al
EPI_ISL_1704239	Switzerland/SG-CLM-04179000/2021	2021-04-17	Europe	Switzerland	Center for Laboratory Medicine	Center for Laboratory Medicine	Yannick Gerth et al
EPI_ISL_1704248	Switzerland/SG-CLM-04179022/2021	2021-04-17	Europe	Switzerland	Center for Laboratory Medicine	Center for Laboratory Medicine	Yannick Gerth et al
EPI_ISL_1704260	Switzerland/SG-CLM-04189000/2021	2021-04-18	Europe	Switzerland	Center for Laboratory Medicine	Center for Laboratory Medicine	Yannick Gerth et al
EPI_ISL_1704273	Switzerland/SG-CLM-04189009/2021	2021-04-18	Europe	Switzerland	Center for Laboratory Medicine	Center for Laboratory Medicine	Yannick Gerth et al
EPI_ISL_1704286	Switzerland/SG-CLM-04189012/2021	2021-04-18	Europe	Switzerland	Center for Laboratory Medicine	Center for Laboratory Medicine	Yannick Gerth et al
EPI_ISL_1704296	Switzerland/SG-CLM-04189013/2021	2021-04-18	Europe	Switzerland	Center for Laboratory Medicine	Center for Laboratory Medicine	Yannick Gerth et al
EPI_ISL_1704305	Switzerland/SG-CLM-04189024/2021	2021-04-18	Europe	Switzerland	Center for Laboratory Medicine	Center for Laboratory Medicine	Yannick Gerth et al
EPI_ISL_1704317	Switzerland/SG-CLM-04189031/2021	2021-04-18	Europe	Switzerland	Center for Laboratory Medicine	Center for Laboratory Medicine	Yannick Gerth et al
EPI_ISL_1818726	Switzerland/SG-CLM-04195358/2021	2021-04-19	Europe	Switzerland	Center for Laboratory Medicine	Center for Laboratory Medicine	Yannick Gerth et al
EPI_ISL_1818727	Switzerland/SG-CLM-04196339/2021	2021-04-19	Europe	Switzerland	Center for Laboratory Medicine	Center for Laboratory Medicine	Yannick Gerth et al
EPI_ISL_1818729	Switzerland/SG-CLM-04196830/2021	2021-04-19	Europe	Switzerland	Center for Laboratory Medicine	Center for Laboratory Medicine	Yannick Gerth et al
EPI_ISL_1818730	Switzerland/SG-CLM-04199008/2021	2021-04-19	Europe	Switzerland	Center for Laboratory Medicine	Center for Laboratory Medicine	Yannick Gerth et al
EPI_ISL_1818731	Switzerland/SG-CLM-04199039/2021	2021-04-19	Europe	Switzerland	Center for Laboratory Medicine	Center for Laboratory Medicine	Yannick Gerth et al
EPI_ISL_1818732	Switzerland/SG-CLM-04199048/2021	2021-04-19	Europe	Switzerland	Center for Laboratory Medicine	Center for Laboratory Medicine	Yannick Gerth et al
EPI_ISL_1818733	Switzerland/SG-CLM-04199054/2021	2021-04-19	Europe	Switzerland	Center for Laboratory Medicine	Center for Laboratory Medicine	Yannick Gerth et al
EPI_ISL_1818734	Switzerland/SG-CLM-04199078/2021	2021-04-19	Europe	Switzerland	Center for Laboratory Medicine	Center for Laboratory Medicine	Yannick Gerth et al
EPI_ISL_1818735	Switzerland/SG-CLM-04199103/2021	2021-04-19	Europe	Switzerland	Center for Laboratory Medicine	Center for Laboratory Medicine	Yannick Gerth et al
EPI_ISL_1818736	Switzerland/SG-CLM-04199120/2021	2021-04-19	Europe	Switzerland	Center for Laboratory Medicine	Center for Laboratory Medicine	Yannick Gerth et al
EPI_ISL_1818737	Switzerland/SG-CLM-04199142/2021	2021-04-19	Europe	Switzerland	Center for Laboratory Medicine	Center for Laboratory Medicine	Yannick Gerth et al
EPI_ISL_1818738	Switzerland/SG-CLM-04205793/2021	2021-04-20	Europe	Switzerland	Center for Laboratory Medicine	Center for Laboratory Medicine	Yannick Gerth et al
EPI_ISL_1818739	Switzerland/SG-CLM-04206685/2021	2021-04-20	Europe	Switzerland	Center for Laboratory Medicine	Center for Laboratory Medicine	Yannick Gerth et al
EPI_ISL_1818740	Switzerland/SG-CLM-04209063/2021	2021-04-20	Europe	Switzerland	Center for Laboratory Medicine	Center for Laboratory Medicine	Yannick Gerth et al
EPI_ISL_1818741	Switzerland/SG-CLM-04209069/2021	2021-04-20	Europe	Switzerland	Center for Laboratory Medicine	Center for Laboratory Medicine	Yannick Gerth et al
EPI_ISL_1818742	Switzerland/SG-CLM-04209109/2021	2021-04-20	Europe	Switzerland	Center for Laboratory Medicine	Center for Laboratory Medicine	Yannick Gerth et al
EPI_ISL_1818743	Switzerland/SG-CLM-04209135/2021	2021-04-20	Europe	Switzerland	Center for Laboratory Medicine	Center for Laboratory Medicine	Yannick Gerth et al
EPI_ISL_1818744	Switzerland/SG-CLM-04216411/2021	2021-04-21	Europe	Switzerland	Center for Laboratory Medicine	Center for Laboratory Medicine	Yannick Gerth et al
EPI_ISL_1818745	Switzerland/SG-CLM-04219009/2021	2021-04-21	Europe	Switzerland	Center for Laboratory Medicine	Center for Laboratory Medicine	Yannick Gerth et al
EPI_ISL_1818746	Switzerland/SG-CLM-04219045/2021	2021-04-21	Europe	Switzerland	Center for Laboratory Medicine	Center for Laboratory Medicine	Yannick Gerth et al
EPI_ISL_1818747	Switzerland/SG-CLM-04219070/2021	2021-04-21	Europe	Switzerland	Center for Laboratory Medicine	Center for Laboratory Medicine	Yannick Gerth et al
EPI_ISL_1818748	Switzerland/SG-CLM-04219093/2021	2021-04-21	Europe	Switzerland	Center for Laboratory Medicine	Center for Laboratory Medicine	Yannick Gerth et al
EPI_ISL_1818749	Switzerland/SG-CLM-04219094/2021	2021-04-21	Europe	Switzerland	Center for Laboratory Medicine	Center for Laboratory Medicine	Yannick Gerth et al
EPI_ISL_1818750	Switzerland/SG-CLM-04219096/2021	2021-04-21	Europe	Switzerland	Center for Laboratory Medicine	Center for Laboratory Medicine	Yannick Gerth et al
EPI_ISL_1818751	Switzerland/SG-CLM-04229002/2021	2021-04-22	Europe	Switzerland	Center for Laboratory Medicine	Center for Laboratory Medicine	Yannick Gerth et al
EPI_ISL_1818752	Switzerland/SG-CLM-04229037/2021	2021-04-22	Europe	Switzerland	Center for Laboratory Medicine	Center for Laboratory Medicine	Yannick Gerth et al
EPI_ISL_1818753	Switzerland/SG-CLM-04229086/2021	2021-04-22	Europe	Switzerland	Center for Laboratory Medicine	Center for Laboratory Medicine	Yannick Gerth et al
EPI_ISL_1818754	Switzerland/SG-CLM-04229122/2021	2021-04-22	Europe	Switzerland	Center for Laboratory Medicine	Center for Laboratory Medicine	Yannick Gerth et al
EPI_ISL_1818757	Switzerland/SG-CLM-04239074/2021	2021-04-23	Europe	Switzerland	Center for Laboratory Medicine	Center for Laboratory Medicine	Yannick Gerth et al
EPI_ISL_1818758	Switzerland/SG-CLM-04239080/2021	2021-04-23	Europe	Switzerland	Center for Laboratory Medicine	Center for Laboratory Medicine	Yannick Gerth et al
EPI_ISL_1818759	Switzerland/SG-CLM-04245071/2021	2021-04-24	Europe	Switzerland	Center for Laboratory Medicine	Center for Laboratory Medicine	Yannick Gerth et al
EPI_ISL_1818760	Switzerland/SG-CLM-04245381/2021	2021-04-24	Europe	Switzerland	Center for Laboratory Medicine	Center for Laboratory Medicine	Yannick Gerth et al
EPI_ISL_1818761	Switzerland/SG-CLM-04249011/2021	2021-04-24	Europe	Switzerland	Center for Laboratory Medicine	Center for Laboratory Medicine	Yannick Gerth et al
EPI_ISL_1818762	Switzerland/SG-CLM-04249024/2021	2021-04-24	Europe	Switzerland	Center for Laboratory Medicine	Center for Laboratory Medicine	Yannick Gerth et al
EPI_ISL_1818763	Switzerland/SG-CLM-04249037/2021	2021-04-24	Europe	Switzerland	Center for Laboratory Medicine	Center for Laboratory Medicine	Yannick Gerth et al
EPI_ISL_1818764	Switzerland/SG-CLM-04259008/2021	2021-04-25	Europe	Switzerland	Center for Laboratory Medicine	Center for Laboratory Medicine	Yannick Gerth et al
EPI_ISL_1818765	Switzerland/SG-CLM-04259015/2021	2021-04-25	Europe	Switzerland	Center for Laboratory Medicine	Center for Laboratory Medicine	Yannick Gerth et al
EPI_ISL_1818766	Switzerland/SG-CLM-04259020/2021	2021-04-25	Europe	Switzerland	Center for Laboratory Medicine	Center for Laboratory Medicine	Yannick Gerth et al
EPI_ISL_1818767	Switzerland/SG-CLM-04259031/2021	2021-04-25	Europe	Switzerland	Center for Laboratory Medicine	Center for Laboratory Medicine	Yannick Gerth et al
EPI_ISL_1939245	Switzerland/SG-CLM-04265928/2021	2021-04-26	Europe	Switzerland	Center for Laboratory Medicine	Center for Laboratory Medicine	Yannick Gerth et al
EPI_ISL_1939246	Switzerland/SG-CLM-04266039/2021	2021-04-26	Europe	Switzerland	Center for Laboratory Medicine	Center for Laboratory Medicine	Yannick Gerth et al
EPI_ISL_1939247	Switzerland/SG-CLM-04269000/2021	2021-04-26	Europe	Switzerland	Center for Laboratory Medicine	Center for Laboratory Medicine	Yannick Gerth et al
EPI_ISL_1939248	Switzerland/SG-CLM-04269018/2021	2021-04-26	Europe	Switzerland	Center for Laboratory Medicine	Center for Laboratory Medicine	Yannick Gerth et al
EPI_ISL_1939249	Switzerland/SG-CLM-04269034/2021	2021-04-26	Europe	Switzerland	Center for Laboratory Medicine	Center for Laboratory Medicine	Yannick Gerth et al
EPI_ISL_1939250	Switzerland/SG-CLM-04269060/2021	2021-04-26	Europe	Switzerland	Center for Laboratory Medicine	Center for Laboratory Medicine	Yannick Gerth et al
EPI_ISL_1939251	Switzerland/SG-CLM-04269109/2021	2021-04-26	Europe	Switzerland	Center for Laboratory Medicine	Center for Laboratory Medicine	Yannick Gerth et al
EPI_ISL_1939252	Switzerland/SG-CLM-04269120/2021	2021-04-26	Europe	Switzerland	Center for Laboratory Medicine	Center for Laboratory Medicine	Yannick Gerth et al
EPI_ISL_1939253	Switzerland/SG-CLM-04269138/2021	2021-04-26	Europe	Switzerland	Center for Laboratory Medicine	Center for Laboratory Medicine	Yannick Gerth et al
EPI_ISL_1939254	Switzerland/SG-CLM-04269148/2021	2021-04-26	Europe	Switzerland	Center for Laboratory Medicine	Center for Laboratory Medicine	Yannick Gerth et al
EPI_ISL_1939255	Switzerland/SG-CLM-04276861/2021	2021-04-27	Europe	Switzerland	Center for Laboratory Medicine	Center for Laboratory Medicine	Yannick Gerth et al
EPI_ISL_1939256	Switzerland/SG-CLM-04276883/2021	2021-04-27	Europe	Switzerland	Center for Laboratory Medicine	Center for Laboratory Medicine	Yannick Gerth et al
EPI_ISL_1939257	Switzerland/SG-CLM-04279001/2021	2021-04-27	Europe	Switzerland	Center for Laboratory Medicine	Center for Laboratory Medicine	Yannick Gerth et al
EPI_ISL_1939258	Switzerland/SG-CLM-04279020/2021	2021-04-27	Europe	Switzerland	Center for Laboratory Medicine	Center for Laboratory Medicine	Yannick Gerth et al
EPI_ISL_1939259	Switzerland/SG-CLM-04279030/2021	2021-04-27	Europe	Switzerland	Center for Laboratory Medicine	Center for Laboratory Medicine	Yannick Gerth et al
EPI_ISL_1939260	Switzerland/SG-CLM-04279061/2021	2021-04-27	Europe	Switzerland	Center for Laboratory Medicine	Center for Laboratory Medicine	Yannick Gerth et al
EPI_ISL_1939261	Switzerland/SG-CLM-04279102/2021	2021-04-27	Europe	Switzerland	Center for Laboratory Medicine	Center for Laboratory Medicine	Yannick Gerth et al
EPI_ISL_1939262	Switzerland/SG-CLM-04279106/2021	2021-04-27	Europe	Switzerland	Center for Laboratory Medicine	Center for Laboratory Medicine	Yannick Gerth et al
EPI_ISL_1939263	Switzerland/SG-CLM-04285757/2021	2021-04-28	Europe	Switzerland	Center for Laboratory Medicine	Center for Laboratory Medicine	Yannick Gerth et al
EPI_ISL_1939264	Switzerland/SG-CLM-04287699/2021	2021-04-28	Europe	Switzerland	Center for Laboratory Medicine	Center for Laboratory Medicine	Yannick Gerth et al
EPI_ISL_1939265	Switzerland/SG-CLM-04289015/2021	2021-04-28	Europe	Switzerland	Center for Laboratory Medicine	Center for Laboratory Medicine	Yannick Gerth et al
EPI_ISL_1939266	Switzerland/SG-CLM-04289018/2021	2021-04-28	Europe	Switzerland	Center for Laboratory Medicine	Center for Laboratory Medicine	Yannick Gerth et al
EPI_ISL_1939267	Switzerland/SG-CLM-04289020/2021	2021-04-28	Europe	Switzerland	Center for Laboratory Medicine	Center for Laboratory Medicine	Yannick Gerth et al
EPI_ISL_1939268	Switzerland/SG-CLM-04289052/2021	2021-04-28	Europe	Switzerland	Center for Laboratory Medicine	Center for Laboratory Medicine	Yannick Gerth et al
EPI_ISL_1939269	Switzerland/SG-CLM-04289064/2021	2021-04-28	Europe	Switzerland	Center for Laboratory Medicine	Center for Laboratory Medicine	Yannick Gerth et al
EPI_ISL_1939270	Switzerland/SG-CLM-04289094/2021	2021-04-28	Europe	Switzerland	Center for Laboratory Medicine	Center for Laboratory Medicine	Yannick Gerth et al
EPI_ISL_1939271	Switzerland/SG-CLM-04289106/2021	2021-04-28	Europe	Switzerland	Center for Laboratory Medicine	Center for Laboratory Medicine	Yannick Gerth et al
EPI_ISL_1939272	Switzerland/SG-CLM-04289130/2021	2021-04-28	Europe	Switzerland	Center for Laboratory Medicine	Center for Laboratory Medicine	Yannick Gerth et al
EPI_ISL_1939273	Switzerland/SG-CLM-04296342/2021	2021-04-29	Europe	Switzerland	Center for Laboratory Medicine	Center for Laboratory Medicine	Yannick Gerth et al
EPI_ISL_1939275	Switzerland/SG-CLM-04299027/2021	2021-04-29	Europe	Switzerland	Center for Laboratory Medicine	Center for Laboratory Medicine	Yannick Gerth et al
EPI_ISL_1939276	Switzerland/SG-CLM-04299051/2021	2021-04-29	Europe	Switzerland	Center for Laboratory Medicine	Center for Laboratory Medicine	Yannick Gerth et al
EPI_ISL_1939277	Switzerland/SG-CLM-04299073/2021	2021-04-29	Europe	Switzerland	Center for Laboratory Medicine	Center for Laboratory Medicine	Yannick Gerth et al
EPI_ISL_1939278	Switzerland/SG-CLM-04299082/2021	2021-04-29	Europe	Switzerland	Center for Laboratory Medicine	Center for Laboratory Medicine	Yannick Gerth et al
EPI_ISL_1939279	Switzerland/SG-CLM-04299094/2021	2021-04-29	Europe	Switzerland	Center for Laboratory Medicine	Center for Laboratory Medicine	Yannick Gerth et al
EPI_ISL_1939280	Switzerland/SG-CLM-04305786/2021	2021-04-30	Europe	Switzerland	Center for Laboratory Medicine	Center for Laboratory Medicine	Yannick Gerth et al
EPI_ISL_1939281	Switzerland/SG-CLM-04309000/2021	2021-04-30	Europe	Switzerland	Center for Laboratory Medicine	Center for Laboratory Medicine	Yannick Gerth et al
EPI_ISL_1939282	Switzerland/SG-CLM-04309053/2021	2021-04-30	Europe	Switzerland	Center for Laboratory Medicine	Center for Laboratory Medicine	Yannick Gerth et al
EPI_ISL_1939283	Switzerland/SG-CLM-04309078/2021	2021-04-30	Europe	Switzerland	Center for Laboratory Medicine	Center for Laboratory Medicine	Yannick Gerth et al
EPI_ISL_1939284	Switzerland/SG-CLM-04309130/2021	2021-04-30	Europe	Switzerland	Center for Laboratory Medicine	Center for Laboratory Medicine	Yannick Gerth et al
EPI_ISL_1939285	Switzerland/SG-CLM-05014995/2021	2021-05-01	Europe	Switzerland	Center for Laboratory Medicine	Center for Laboratory Medicine	Yannick Gerth et al
EPI_ISL_1939286	Switzerland/SG-CLM-05019017/2021	2021-05-01	Europe	Switzerland	Center for Laboratory Medicine	Center for Laboratory Medicine	Yannick Gerth et al
EPI_ISL_1939287	Switzerland/SG-CLM-05019052/2021	2021-05-01	Europe	Switzerland	Center for Laboratory Medicine	Center for Laboratory Medicine	Yannick Gerth et al
EPI_ISL_1939288	Switzerland/SG-CLM-05029004/2021	2021-05-02	Europe	Switzerland	Center for Laboratory Medicine	Center for Laboratory Medicine	Yannick Gerth et al
EPI_ISL_1939289	Switzerland/SG-CLM-05029014/2021	2021-05-02	Europe	Switzerland	Center for Laboratory Medicine	Center for Laboratory Medicine	Yannick Gerth et al
EPI_ISL_2086717	Switzerland/SG-CLM-05036112/2021	2021-05-03	Europe	Switzerland	Center for Laboratory Medicine	Center for Laboratory Medicine	Yannick Gerth et al
EPI_ISL_2086718	Switzerland/SG-CLM-05037249/2021	2021-05-03	Europe	Switzerland	Center for Laboratory Medicine	Center for Laboratory Medicine	Yannick Gerth et al
EPI_ISL_2086719	Switzerland/SG-CLM-05037297/2021	2021-05-03	Europe	Switzerland	Center for Laboratory Medicine	Center for Laboratory Medicine	Yannick Gerth et al
EPI_ISL_2086720	Switzerland/SG-CLM-05039013/2021	2021-05-03	Europe	Switzerland	Center for Laboratory Medicine	Center for Laboratory Medicine	Yannick Gerth et al
EPI_ISL_2086721	Switzerland/SG-CLM-05039049/2021	2021-05-03	Europe	Switzerland	Center for Laboratory Medicine	Center for Laboratory Medicine	Yannick Gerth et al
EPI_ISL_2086722	Switzerland/SG-CLM-05039091/2021	2021-05-03	Europe	Switzerland	Center for Laboratory Medicine	Center for Laboratory Medicine	Yannick Gerth et al
EPI_ISL_2086723	Switzerland/SG-CLM-05039125/2021	2021-05-03	Europe	Switzerland	Center for Laboratory Medicine	Center for Laboratory Medicine	Yannick Gerth et al
EPI_ISL_2086724	Switzerland/SG-CLM-05044452/2021	2021-05-04	Europe	Switzerland	Center for Laboratory Medicine	Center for Laboratory Medicine	Yannick Gerth et al
EPI_ISL_2086725	Switzerland/SG-CLM-05046036/2021	2021-05-04	Europe	Switzerland	Center for Laboratory Medicine	Center for Laboratory Medicine	Yannick Gerth et al
EPI_ISL_2086726	Switzerland/SG-CLM-05046085/2021	2021-05-04	Europe	Switzerland	Center for Laboratory Medicine	Center for Laboratory Medicine	Yannick Gerth et al
EPI_ISL_2086727	Switzerland/SG-CLM-05046574/2021	2021-05-04	Europe	Switzerland	Center for Laboratory Medicine	Center for Laboratory Medicine	Yannick Gerth et al
EPI_ISL_2086728	Switzerland/SG-CLM-05047237/2021	2021-05-04	Europe	Switzerland	Center for Laboratory Medicine	Center for Laboratory Medicine	Yannick Gerth et al
EPI_ISL_2086729	Switzerland/SG-CLM-05049002/2021	2021-05-04	Europe	Switzerland	Center for Laboratory Medicine	Center for Laboratory Medicine	Yannick Gerth et al
EPI_ISL_2086730	Switzerland/SG-CLM-05049031/2021	2021-05-04	Europe	Switzerland	Center for Laboratory Medicine	Center for Laboratory Medicine	Yannick Gerth et al
EPI_ISL_2086731	Switzerland/SG-CLM-05049061/2021	2021-05-04	Europe	Switzerland	Center for Laboratory Medicine	Center for Laboratory Medicine	Yannick Gerth et al
EPI_ISL_2086732	Switzerland/SG-CLM-05049088/2021	2021-05-04	Europe	Switzerland	Center for Laboratory Medicine	Center for Laboratory Medicine	Yannick Gerth et al
EPI_ISL_2086733	Switzerland/SG-CLM-05055692/2021	2021-05-05	Europe	Switzerland	Center for Laboratory Medicine	Center for Laboratory Medicine	Yannick Gerth et al
EPI_ISL_2086734	Switzerland/SG-CLM-05055869/2021	2021-05-05	Europe	Switzerland	Center for Laboratory Medicine	Center for Laboratory Medicine	Yannick Gerth et al
EPI_ISL_2086735	Switzerland/SG-CLM-05056686/2021	2021-05-05	Europe	Switzerland	Center for Laboratory Medicine	Center for Laboratory Medicine	Yannick Gerth et al
EPI_ISL_2086736	Switzerland/SG-CLM-05059000/2021	2021-05-05	Europe	Switzerland	Center for Laboratory Medicine	Center for Laboratory Medicine	Yannick Gerth et al
EPI_ISL_2086737	Switzerland/SG-CLM-05059050/2021	2021-05-05	Europe	Switzerland	Center for Laboratory Medicine	Center for Laboratory Medicine	Yannick Gerth et al
EPI_ISL_2086738	Switzerland/SG-CLM-05059061/2021	2021-05-05	Europe	Switzerland	Center for Laboratory Medicine	Center for Laboratory Medicine	Yannick Gerth et al
EPI_ISL_2086739	Switzerland/SG-CLM-05059105/2021	2021-05-05	Europe	Switzerland	Center for Laboratory Medicine	Center for Laboratory Medicine	Yannick Gerth et al
EPI_ISL_2086740	Switzerland/SG-CLM-05059106/2021	2021-05-05	Europe	Switzerland	Center for Laboratory Medicine	Center for Laboratory Medicine	Yannick Gerth et al
EPI_ISL_2086741	Switzerland/SG-CLM-05059111/2021	2021-05-05	Europe	Switzerland	Center for Laboratory Medicine	Center for Laboratory Medicine	Yannick Gerth et al
EPI_ISL_2086742	Switzerland/SG-CLM-05066962/2021	2021-05-06	Europe	Switzerland	Center for Laboratory Medicine	Center for Laboratory Medicine	Yannick Gerth et al
EPI_ISL_2086743	Switzerland/SG-CLM-05067104/2021	2021-05-06	Europe	Switzerland	Center for Laboratory Medicine	Center for Laboratory Medicine	Yannick Gerth et al
EPI_ISL_2086744	Switzerland/SG-CLM-05069024/2021	2021-05-06	Europe	Switzerland	Center for Laboratory Medicine	Center for Laboratory Medicine	Yannick Gerth et al
EPI_ISL_2086746	Switzerland/SG-CLM-05069087/2021	2021-05-06	Europe	Switzerland	Center for Laboratory Medicine	Center for Laboratory Medicine	Yannick Gerth et al
EPI_ISL_2086747	Switzerland/SG-CLM-05074620/2021	2021-05-07	Europe	Switzerland	Center for Laboratory Medicine	Center for Laboratory Medicine	Yannick Gerth et al
EPI_ISL_2086748	Switzerland/SG-CLM-05076113/2021	2021-05-07	Europe	Switzerland	Center for Laboratory Medicine	Center for Laboratory Medicine	Yannick Gerth et al
EPI_ISL_2086749	Switzerland/SG-CLM-05076594/2021	2021-05-07	Europe	Switzerland	Center for Laboratory Medicine	Center for Laboratory Medicine	Yannick Gerth et al
EPI_ISL_2086750	Switzerland/SG-CLM-05077011/2021	2021-05-07	Europe	Switzerland	Center for Laboratory Medicine	Center for Laboratory Medicine	Yannick Gerth et al
EPI_ISL_2086751	Switzerland/SG-CLM-05079000/2021	2021-05-07	Europe	Switzerland	Center for Laboratory Medicine	Center for Laboratory Medicine	Yannick Gerth et al
EPI_ISL_2086752	Switzerland/SG-CLM-05079014/2021	2021-05-07	Europe	Switzerland	Center for Laboratory Medicine	Center for Laboratory Medicine	Yannick Gerth et al
EPI_ISL_2086753	Switzerland/SG-CLM-05079024/2021	2021-05-07	Europe	Switzerland	Center for Laboratory Medicine	Center for Laboratory Medicine	Yannick Gerth et al
EPI_ISL_2086754	Switzerland/SG-CLM-05079097/2021	2021-05-07	Europe	Switzerland	Center for Laboratory Medicine	Center for Laboratory Medicine	Yannick Gerth et al
EPI_ISL_2086755	Switzerland/SG-CLM-05079100/2021	2021-05-07	Europe	Switzerland	Center for Laboratory Medicine	Center for Laboratory Medicine	Yannick Gerth et al
EPI_ISL_2086756	Switzerland/SG-CLM-05079122/2021	2021-05-07	Europe	Switzerland	Center for Laboratory Medicine	Center for Laboratory Medicine	Yannick Gerth et al
EPI_ISL_2086757	Switzerland/SG-CLM-05079134/2021	2021-05-07	Europe	Switzerland	Center for Laboratory Medicine	Center for Laboratory Medicine	Yannick Gerth et al
EPI_ISL_2086758	Switzerland/SG-CLM-05085093/2021	2021-05-08	Europe	Switzerland	Center for Laboratory Medicine	Center for Laboratory Medicine	Yannick Gerth et al
EPI_ISL_2086759	Switzerland/SG-CLM-05099003/2021	2021-05-09	Europe	Switzerland	Center for Laboratory Medicine	Center for Laboratory Medicine	Yannick Gerth et al
EPI_ISL_2086760	Switzerland/SG-CLM-05099016/2021	2021-05-09	Europe	Switzerland	Center for Laboratory Medicine	Center for Laboratory Medicine	Yannick Gerth et al
EPI_ISL_2086761	Switzerland/SG-CLM-05099032/2021	2021-05-09	Europe	Switzerland	Center for Laboratory Medicine	Center for Laboratory Medicine	Yannick Gerth et al
EPI_ISL_2086762	Switzerland/SG-CLM-05099048/2021	2021-05-09	Europe	Switzerland	Center for Laboratory Medicine	Center for Laboratory Medicine	Yannick Gerth et al
EPI_ISL_2171043	Switzerland/SG-CLM-05105784/2021	2021-05-10	Europe	Switzerland	Center for Laboratory Medicine	Center for Laboratory Medicine	Yannick Gerth et al
EPI_ISL_2171044	Switzerland/SG-CLM-05106000/2021	2021-05-10	Europe	Switzerland	Center for Laboratory Medicine	Center for Laboratory Medicine	Yannick Gerth et al
EPI_ISL_2171045	Switzerland/SG-CLM-05106453/2021	2021-05-10	Europe	Switzerland	Center for Laboratory Medicine	Center for Laboratory Medicine	Yannick Gerth et al
EPI_ISL_2171046	Switzerland/SG-CLM-05106622/2021	2021-05-10	Europe	Switzerland	Center for Laboratory Medicine	Center for Laboratory Medicine	Yannick Gerth et al
EPI_ISL_2171047	Switzerland/SG-CLM-05107386/2021	2021-05-10	Europe	Switzerland	Center for Laboratory Medicine	Center for Laboratory Medicine	Yannick Gerth et al
EPI_ISL_2171048	Switzerland/SG-CLM-05108229/2021	2021-05-10	Europe	Switzerland	Center for Laboratory Medicine	Center for Laboratory Medicine	Yannick Gerth et al
EPI_ISL_2171049	Switzerland/SG-CLM-05109001/2021	2021-05-10	Europe	Switzerland	Center for Laboratory Medicine	Center for Laboratory Medicine	Yannick Gerth et al
EPI_ISL_2171050	Switzerland/SG-CLM-05109002/2021	2021-05-10	Europe	Switzerland	Center for Laboratory Medicine	Center for Laboratory Medicine	Yannick Gerth et al
EPI_ISL_2171051	Switzerland/SG-CLM-05109003/2021	2021-05-10	Europe	Switzerland	Center for Laboratory Medicine	Center for Laboratory Medicine	Yannick Gerth et al
EPI_ISL_2171052	Switzerland/SG-CLM-05109033/2021	2021-05-10	Europe	Switzerland	Center for Laboratory Medicine	Center for Laboratory Medicine	Yannick Gerth et al
EPI_ISL_2171053	Switzerland/SG-CLM-05109041/2021	2021-05-10	Europe	Switzerland	Center for Laboratory Medicine	Center for Laboratory Medicine	Yannick Gerth et al
EPI_ISL_2171054	Switzerland/SG-CLM-05109069/2021	2021-05-10	Europe	Switzerland	Center for Laboratory Medicine	Center for Laboratory Medicine	Yannick Gerth et al
EPI_ISL_2171055	Switzerland/SG-CLM-05109076/2021	2021-05-10	Europe	Switzerland	Center for Laboratory Medicine	Center for Laboratory Medicine	Yannick Gerth et al
EPI_ISL_2171056	Switzerland/SG-CLM-05109081/2021	2021-05-10	Europe	Switzerland	Center for Laboratory Medicine	Center for Laboratory Medicine	Yannick Gerth et al
EPI_ISL_2171057	Switzerland/SG-CLM-05109124/2021	2021-05-10	Europe	Switzerland	Center for Laboratory Medicine	Center for Laboratory Medicine	Yannick Gerth et al
EPI_ISL_2171058	Switzerland/SG-CLM-05109151/2021	2021-05-10	Europe	Switzerland	Center for Laboratory Medicine	Center for Laboratory Medicine	Yannick Gerth et al
EPI_ISL_2171059	Switzerland/SG-CLM-05114972/2021	2021-05-11	Europe	Switzerland	Center for Laboratory Medicine	Center for Laboratory Medicine	Yannick Gerth et al
EPI_ISL_2171060	Switzerland/SG-CLM-05115802/2021	2021-05-11	Europe	Switzerland	Center for Laboratory Medicine	Center for Laboratory Medicine	Yannick Gerth et al
EPI_ISL_2171061	Switzerland/SG-CLM-05116607/2021	2021-05-11	Europe	Switzerland	Center for Laboratory Medicine	Center for Laboratory Medicine	Yannick Gerth et al
EPI_ISL_2171062	Switzerland/SG-CLM-05119027/2021	2021-05-11	Europe	Switzerland	Center for Laboratory Medicine	Center for Laboratory Medicine	Yannick Gerth et al
EPI_ISL_2171063	Switzerland/SG-CLM-05119044/2021	2021-05-11	Europe	Switzerland	Center for Laboratory Medicine	Center for Laboratory Medicine	Yannick Gerth et al
EPI_ISL_2171064	Switzerland/SG-CLM-05119102/2021	2021-05-11	Europe	Switzerland	Center for Laboratory Medicine	Center for Laboratory Medicine	Yannick Gerth et al
EPI_ISL_2171065	Switzerland/SG-CLM-05119130/2021	2021-05-11	Europe	Switzerland	Center for Laboratory Medicine	Center for Laboratory Medicine	Yannick Gerth et al
EPI_ISL_2171066	Switzerland/SG-CLM-05124590/2021	2021-05-12	Europe	Switzerland	Center for Laboratory Medicine	Center for Laboratory Medicine	Yannick Gerth et al
EPI_ISL_2171067	Switzerland/SG-CLM-05125114/2021	2021-05-12	Europe	Switzerland	Center for Laboratory Medicine	Center for Laboratory Medicine	Yannick Gerth et al
EPI_ISL_2171068	Switzerland/SG-CLM-05126192/2021	2021-05-12	Europe	Switzerland	Center for Laboratory Medicine	Center for Laboratory Medicine	Yannick Gerth et al
EPI_ISL_2171069	Switzerland/SG-CLM-05126746/2021	2021-05-12	Europe	Switzerland	Center for Laboratory Medicine	Center for Laboratory Medicine	Yannick Gerth et al
EPI_ISL_2171070	Switzerland/SG-CLM-05127180/2021	2021-05-12	Europe	Switzerland	Center for Laboratory Medicine	Center for Laboratory Medicine	Yannick Gerth et al
EPI_ISL_2171071	Switzerland/SG-CLM-05129033/2021	2021-05-12	Europe	Switzerland	Center for Laboratory Medicine	Center for Laboratory Medicine	Yannick Gerth et al
EPI_ISL_2171072	Switzerland/SG-CLM-05129077/2021	2021-05-12	Europe	Switzerland	Center for Laboratory Medicine	Center for Laboratory Medicine	Yannick Gerth et al
EPI_ISL_2171073	Switzerland/SG-CLM-05129133/2021	2021-05-12	Europe	Switzerland	Center for Laboratory Medicine	Center for Laboratory Medicine	Yannick Gerth et al
EPI_ISL_2171074	Switzerland/SG-CLM-05134981/2021	2021-05-13	Europe	Switzerland	Center for Laboratory Medicine	Center for Laboratory Medicine	Yannick Gerth et al
EPI_ISL_2171075	Switzerland/SG-CLM-05139010/2021	2021-05-13	Europe	Switzerland	Center for Laboratory Medicine	Center for Laboratory Medicine	Yannick Gerth et al
EPI_ISL_2171076	Switzerland/SG-CLM-05139033/2021	2021-05-13	Europe	Switzerland	Center for Laboratory Medicine	Center for Laboratory Medicine	Yannick Gerth et al
EPI_ISL_2171077	Switzerland/SG-CLM-05144509/2021	2021-05-14	Europe	Switzerland	Center for Laboratory Medicine	Center for Laboratory Medicine	Yannick Gerth et al
EPI_ISL_2171078	Switzerland/SG-CLM-05145909/2021	2021-05-14	Europe	Switzerland	Center for Laboratory Medicine	Center for Laboratory Medicine	Yannick Gerth et al
EPI_ISL_2171079	Switzerland/SG-CLM-05146168/2021	2021-05-14	Europe	Switzerland	Center for Laboratory Medicine	Center for Laboratory Medicine	Yannick Gerth et al
EPI_ISL_2171080	Switzerland/SG-CLM-05146191/2021	2021-05-14	Europe	Switzerland	Center for Laboratory Medicine	Center for Laboratory Medicine	Yannick Gerth et al
EPI_ISL_2171081	Switzerland/SG-CLM-05149028/2021	2021-05-14	Europe	Switzerland	Center for Laboratory Medicine	Center for Laboratory Medicine	Yannick Gerth et al
EPI_ISL_2171082	Switzerland/SG-CLM-05149042/2021	2021-05-14	Europe	Switzerland	Center for Laboratory Medicine	Center for Laboratory Medicine	Yannick Gerth et al
EPI_ISL_2171083	Switzerland/SG-CLM-05149057/2021	2021-05-14	Europe	Switzerland	Center for Laboratory Medicine	Center for Laboratory Medicine	Yannick Gerth et al
EPI_ISL_2171084	Switzerland/SG-CLM-05149112/2021	2021-05-14	Europe	Switzerland	Center for Laboratory Medicine	Center for Laboratory Medicine	Yannick Gerth et al
EPI_ISL_2171085	Switzerland/SG-CLM-05149134/2021	2021-05-14	Europe	Switzerland	Center for Laboratory Medicine	Center for Laboratory Medicine	Yannick Gerth et al
EPI_ISL_2171086	Switzerland/SG-CLM-05149150/2021	2021-05-14	Europe	Switzerland	Center for Laboratory Medicine	Center for Laboratory Medicine	Yannick Gerth et al
EPI_ISL_2171087	Switzerland/SG-CLM-05169005/2021	2021-05-16	Europe	Switzerland	Center for Laboratory Medicine	Center for Laboratory Medicine	Yannick Gerth et al
EPI_ISL_2171088	Switzerland/SG-CLM-05169034/2021	2021-05-16	Europe	Switzerland	Center for Laboratory Medicine	Center for Laboratory Medicine	Yannick Gerth et al
EPI_ISL_2171089	Switzerland/SG-CLM-05169043/2021	2021-05-16	Europe	Switzerland	Center for Laboratory Medicine	Center for Laboratory Medicine	Yannick Gerth et al
EPI_ISL_2408068	Switzerland/SG-CLM-05224231/2021	2021-05-22	Europe	Switzerland	Center for Laboratory Medicine	Center for Laboratory Medicine	Yannick Gerth et al
EPI_ISL_2408069	Switzerland/SG-CLM-05225054/2021	2021-05-22	Europe	Switzerland	Center for Laboratory Medicine	Center for Laboratory Medicine	Yannick Gerth et al
EPI_ISL_2408070	Switzerland/SG-CLM-05225257/2021	2021-05-22	Europe	Switzerland	Center for Laboratory Medicine	Center for Laboratory Medicine	Yannick Gerth et al
EPI_ISL_2408071	Switzerland/SG-CLM-05225385/2021	2021-05-22	Europe	Switzerland	Center for Laboratory Medicine	Center for Laboratory Medicine	Yannick Gerth et al
EPI_ISL_2408072	Switzerland/SG-CLM-05229005/2021	2021-05-22	Europe	Switzerland	Center for Laboratory Medicine	Center for Laboratory Medicine	Yannick Gerth et al
EPI_ISL_2408073	Switzerland/SG-CLM-05229007/2021	2021-05-22	Europe	Switzerland	Center for Laboratory Medicine	Center for Laboratory Medicine	Yannick Gerth et al
EPI_ISL_2408074	Switzerland/SG-CLM-05229012/2021	2021-05-22	Europe	Switzerland	Center for Laboratory Medicine	Center for Laboratory Medicine	Yannick Gerth et al
EPI_ISL_2408075	Switzerland/SG-CLM-05239000/2021	2021-05-23	Europe	Switzerland	Center for Laboratory Medicine	Center for Laboratory Medicine	Yannick Gerth et al
EPI_ISL_2408076	Switzerland/SG-CLM-05239009/2021	2021-05-23	Europe	Switzerland	Center for Laboratory Medicine	Center for Laboratory Medicine	Yannick Gerth et al
EPI_ISL_2408077	Switzerland/SG-CLM-05239017/2021	2021-05-23	Europe	Switzerland	Center for Laboratory Medicine	Center for Laboratory Medicine	Yannick Gerth et al
EPI_ISL_2408078	Switzerland/SG-CLM-05239022/2021	2021-05-23	Europe	Switzerland	Center for Laboratory Medicine	Center for Laboratory Medicine	Yannick Gerth et al
EPI_ISL_2408079	Switzerland/SG-CLM-05239025/2021	2021-05-23	Europe	Switzerland	Center for Laboratory Medicine	Center for Laboratory Medicine	Yannick Gerth et al
EPI_ISL_2408080	Switzerland/SG-CLM-05239061/2021	2021-05-23	Europe	Switzerland	Center for Laboratory Medicine	Center for Laboratory Medicine	Yannick Gerth et al
EPI_ISL_2408081	Switzerland/SG-CLM-05239101/2021	2021-05-23	Europe	Switzerland	Center for Laboratory Medicine	Center for Laboratory Medicine	Yannick Gerth et al
EPI_ISL_2408082	Switzerland/SG-CLM-05239103/2021	2021-05-23	Europe	Switzerland	Center for Laboratory Medicine	Center for Laboratory Medicine	Yannick Gerth et al
EPI_ISL_2408083	Switzerland/SG-CLM-05239105/2021	2021-05-23	Europe	Switzerland	Center for Laboratory Medicine	Center for Laboratory Medicine	Yannick Gerth et al
EPI_ISL_2408084	Switzerland/SG-CLM-05239123/2021	2021-05-23	Europe	Switzerland	Center for Laboratory Medicine	Center for Laboratory Medicine	Yannick Gerth et al
EPI_ISL_2408085	Switzerland/SG-CLM-05249000/2021	2021-05-24	Europe	Switzerland	Center for Laboratory Medicine	Center for Laboratory Medicine	Yannick Gerth et al
EPI_ISL_2408086	Switzerland/SG-CLM-05249004/2021	2021-05-24	Europe	Switzerland	Center for Laboratory Medicine	Center for Laboratory Medicine	Yannick Gerth et al
EPI_ISL_2408087	Switzerland/SG-CLM-05249008/2021	2021-05-24	Europe	Switzerland	Center for Laboratory Medicine	Center for Laboratory Medicine	Yannick Gerth et al
EPI_ISL_2408088	Switzerland/SG-CLM-05249019/2021	2021-05-24	Europe	Switzerland	Center for Laboratory Medicine	Center for Laboratory Medicine	Yannick Gerth et al
EPI_ISL_2408089	Switzerland/SG-CLM-05249028/2021	2021-05-24	Europe	Switzerland	Center for Laboratory Medicine	Center for Laboratory Medicine	Yannick Gerth et al
EPI_ISL_2408090	Switzerland/SG-CLM-05255707/2021	2021-05-25	Europe	Switzerland	Center for Laboratory Medicine	Center for Laboratory Medicine	Yannick Gerth et al
EPI_ISL_2408091	Switzerland/SG-CLM-05256303/2021	2021-05-25	Europe	Switzerland	Center for Laboratory Medicine	Center for Laboratory Medicine	Yannick Gerth et al
EPI_ISL_2408092	Switzerland/SG-CLM-05256790/2021	2021-05-25	Europe	Switzerland	Center for Laboratory Medicine	Center for Laboratory Medicine	Yannick Gerth et al
EPI_ISL_2408093	Switzerland/SG-CLM-05256799/2021	2021-05-25	Europe	Switzerland	Center for Laboratory Medicine	Center for Laboratory Medicine	Yannick Gerth et al
EPI_ISL_2408095	Switzerland/SG-CLM-05257223/2021	2021-05-25	Europe	Switzerland	Center for Laboratory Medicine	Center for Laboratory Medicine	Yannick Gerth et al
EPI_ISL_2408097	Switzerland/SG-CLM-05257748/2021	2021-05-25	Europe	Switzerland	Center for Laboratory Medicine	Center for Laboratory Medicine	Yannick Gerth et al
EPI_ISL_2408098	Switzerland/SG-CLM-05259002/2021	2021-05-25	Europe	Switzerland	Center for Laboratory Medicine	Center for Laboratory Medicine	Yannick Gerth et al
EPI_ISL_2408099	Switzerland/SG-CLM-05259016/2021	2021-05-25	Europe	Switzerland	Center for Laboratory Medicine	Center for Laboratory Medicine	Yannick Gerth et al
EPI_ISL_2408100	Switzerland/SG-CLM-05259023/2021	2021-05-25	Europe	Switzerland	Center for Laboratory Medicine	Center for Laboratory Medicine	Yannick Gerth et al
EPI_ISL_2408101	Switzerland/SG-CLM-05259040/2021	2021-05-25	Europe	Switzerland	Center for Laboratory Medicine	Center for Laboratory Medicine	Yannick Gerth et al
EPI_ISL_2408102	Switzerland/SG-CLM-05259041/2021	2021-05-25	Europe	Switzerland	Center for Laboratory Medicine	Center for Laboratory Medicine	Yannick Gerth et al
EPI_ISL_2408103	Switzerland/SG-CLM-05259048/2021	2021-05-25	Europe	Switzerland	Center for Laboratory Medicine	Center for Laboratory Medicine	Yannick Gerth et al
EPI_ISL_2408104	Switzerland/SG-CLM-05259053/2021	2021-05-25	Europe	Switzerland	Center for Laboratory Medicine	Center for Laboratory Medicine	Yannick Gerth et al
EPI_ISL_2408105	Switzerland/SG-CLM-05259054/2021	2021-05-25	Europe	Switzerland	Center for Laboratory Medicine	Center for Laboratory Medicine	Yannick Gerth et al
EPI_ISL_2408106	Switzerland/SG-CLM-05259077/2021	2021-05-25	Europe	Switzerland	Center for Laboratory Medicine	Center for Laboratory Medicine	Yannick Gerth et al
EPI_ISL_2408107	Switzerland/SG-CLM-05259080/2021	2021-05-25	Europe	Switzerland	Center for Laboratory Medicine	Center for Laboratory Medicine	Yannick Gerth et al
EPI_ISL_2408108	Switzerland/SG-CLM-05259082/2021	2021-05-25	Europe	Switzerland	Center for Laboratory Medicine	Center for Laboratory Medicine	Yannick Gerth et al
EPI_ISL_2408109	Switzerland/SG-CLM-05259084/2021	2021-05-25	Europe	Switzerland	Center for Laboratory Medicine	Center for Laboratory Medicine	Yannick Gerth et al
EPI_ISL_2408110	Switzerland/SG-CLM-05259087/2021	2021-05-25	Europe	Switzerland	Center for Laboratory Medicine	Center for Laboratory Medicine	Yannick Gerth et al
EPI_ISL_2408111	Switzerland/SG-CLM-05259089/2021	2021-05-25	Europe	Switzerland	Center for Laboratory Medicine	Center for Laboratory Medicine	Yannick Gerth et al
EPI_ISL_2408112	Switzerland/SG-CLM-05259103/2021	2021-05-25	Europe	Switzerland	Center for Laboratory Medicine	Center for Laboratory Medicine	Yannick Gerth et al
EPI_ISL_2408113	Switzerland/SG-CLM-05259108/2021	2021-05-25	Europe	Switzerland	Center for Laboratory Medicine	Center for Laboratory Medicine	Yannick Gerth et al
EPI_ISL_2408114	Switzerland/SG-CLM-05259114/2021	2021-05-25	Europe	Switzerland	Center for Laboratory Medicine	Center for Laboratory Medicine	Yannick Gerth et al
EPI_ISL_2408115	Switzerland/SG-CLM-05259133/2021	2021-05-25	Europe	Switzerland	Center for Laboratory Medicine	Center for Laboratory Medicine	Yannick Gerth et al
EPI_ISL_2449996	Switzerland/SG-CLM-05259139/2021	2021-05-25	Europe	Switzerland	Center for Laboratory Medicine	Center for Laboratory Medicine	Yannick Gerth et al
EPI_ISL_2449997	Switzerland/SG-CLM-05259161/2021	2021-05-25	Europe	Switzerland	Center for Laboratory Medicine	Center for Laboratory Medicine	Yannick Gerth et al
EPI_ISL_2449998	Switzerland/SG-CLM-05265704/2021	2021-05-26	Europe	Switzerland	Center for Laboratory Medicine	Center for Laboratory Medicine	Yannick Gerth et al
EPI_ISL_2449999	Switzerland/SG-CLM-05266095/2021	2021-05-26	Europe	Switzerland	Center for Laboratory Medicine	Center for Laboratory Medicine	Yannick Gerth et al
EPI_ISL_2450000	Switzerland/SG-CLM-05266138/2021	2021-05-26	Europe	Switzerland	Center for Laboratory Medicine	Center for Laboratory Medicine	Yannick Gerth et al
EPI_ISL_2450001	Switzerland/SG-CLM-05266482/2021	2021-05-26	Europe	Switzerland	Center for Laboratory Medicine	Center for Laboratory Medicine	Yannick Gerth et al
EPI_ISL_2450002	Switzerland/SG-CLM-05266891/2021	2021-05-26	Europe	Switzerland	Center for Laboratory Medicine	Center for Laboratory Medicine	Yannick Gerth et al
EPI_ISL_2450003	Switzerland/SG-CLM-05269000/2021	2021-05-26	Europe	Switzerland	Center for Laboratory Medicine	Center for Laboratory Medicine	Yannick Gerth et al
EPI_ISL_2450004	Switzerland/SG-CLM-05269021/2021	2021-05-26	Europe	Switzerland	Center for Laboratory Medicine	Center for Laboratory Medicine	Yannick Gerth et al
EPI_ISL_2450005	Switzerland/SG-CLM-05269028/2021	2021-05-26	Europe	Switzerland	Center for Laboratory Medicine	Center for Laboratory Medicine	Yannick Gerth et al
EPI_ISL_2450006	Switzerland/SG-CLM-05269031/2021	2021-05-26	Europe	Switzerland	Center for Laboratory Medicine	Center for Laboratory Medicine	Yannick Gerth et al
EPI_ISL_2450007	Switzerland/SG-CLM-05269082/2021	2021-05-26	Europe	Switzerland	Center for Laboratory Medicine	Center for Laboratory Medicine	Yannick Gerth et al
EPI_ISL_2450008	Switzerland/SG-CLM-05269092/2021	2021-05-26	Europe	Switzerland	Center for Laboratory Medicine	Center for Laboratory Medicine	Yannick Gerth et al
EPI_ISL_2450009	Switzerland/SG-CLM-05269093/2021	2021-05-26	Europe	Switzerland	Center for Laboratory Medicine	Center for Laboratory Medicine	Yannick Gerth et al
EPI_ISL_2450010	Switzerland/SG-CLM-05269096/2021	2021-05-26	Europe	Switzerland	Center for Laboratory Medicine	Center for Laboratory Medicine	Yannick Gerth et al
EPI_ISL_2450011	Switzerland/SG-CLM-05269112/2021	2021-05-26	Europe	Switzerland	Center for Laboratory Medicine	Center for Laboratory Medicine	Yannick Gerth et al
EPI_ISL_2450013	Switzerland/SG-CLM-05275743/2021	2021-05-27	Europe	Switzerland	Center for Laboratory Medicine	Center for Laboratory Medicine	Yannick Gerth et al
EPI_ISL_2450014	Switzerland/SG-CLM-05276058/2021	2021-05-27	Europe	Switzerland	Center for Laboratory Medicine	Center for Laboratory Medicine	Yannick Gerth et al
EPI_ISL_2450015	Switzerland/SG-CLM-05276308/2021	2021-05-27	Europe	Switzerland	Center for Laboratory Medicine	Center for Laboratory Medicine	Yannick Gerth et al
EPI_ISL_2450016	Switzerland/SG-CLM-05276347/2021	2021-05-27	Europe	Switzerland	Center for Laboratory Medicine	Center for Laboratory Medicine	Yannick Gerth et al
EPI_ISL_2450017	Switzerland/SG-CLM-05276867/2021	2021-05-27	Europe	Switzerland	Center for Laboratory Medicine	Center for Laboratory Medicine	Yannick Gerth et al
EPI_ISL_2450018	Switzerland/SG-CLM-05277007/2021	2021-05-27	Europe	Switzerland	Center for Laboratory Medicine	Center for Laboratory Medicine	Yannick Gerth et al
EPI_ISL_2450019	Switzerland/SG-CLM-05279024/2021	2021-05-27	Europe	Switzerland	Center for Laboratory Medicine	Center for Laboratory Medicine	Yannick Gerth et al
EPI_ISL_2450020	Switzerland/SG-CLM-05279038/2021	2021-05-27	Europe	Switzerland	Center for Laboratory Medicine	Center for Laboratory Medicine	Yannick Gerth et al
EPI_ISL_2450021	Switzerland/SG-CLM-05279040/2021	2021-05-27	Europe	Switzerland	Center for Laboratory Medicine	Center for Laboratory Medicine	Yannick Gerth et al
EPI_ISL_2450022	Switzerland/SG-CLM-05279065/2021	2021-05-27	Europe	Switzerland	Center for Laboratory Medicine	Center for Laboratory Medicine	Yannick Gerth et al
EPI_ISL_2450023	Switzerland/SG-CLM-05279067/2021	2021-05-27	Europe	Switzerland	Center for Laboratory Medicine	Center for Laboratory Medicine	Yannick Gerth et al
EPI_ISL_2450024	Switzerland/SG-CLM-05279093/2021	2021-05-27	Europe	Switzerland	Center for Laboratory Medicine	Center for Laboratory Medicine	Yannick Gerth et al
EPI_ISL_2450025	Switzerland/SG-CLM-05279126/2021	2021-05-27	Europe	Switzerland	Center for Laboratory Medicine	Center for Laboratory Medicine	Yannick Gerth et al
EPI_ISL_2450026	Switzerland/SG-CLM-05286119/2021	2021-05-28	Europe	Switzerland	Center for Laboratory Medicine	Center for Laboratory Medicine	Yannick Gerth et al
EPI_ISL_2450027	Switzerland/SG-CLM-05287198/2021	2021-05-28	Europe	Switzerland	Center for Laboratory Medicine	Center for Laboratory Medicine	Yannick Gerth et al
EPI_ISL_2450028	Switzerland/SG-CLM-05289018/2021	2021-05-28	Europe	Switzerland	Center for Laboratory Medicine	Center for Laboratory Medicine	Yannick Gerth et al
EPI_ISL_2450029	Switzerland/SG-CLM-05289033/2021	2021-05-28	Europe	Switzerland	Center for Laboratory Medicine	Center for Laboratory Medicine	Yannick Gerth et al
EPI_ISL_2450030	Switzerland/SG-CLM-05289046/2021	2021-05-28	Europe	Switzerland	Center for Laboratory Medicine	Center for Laboratory Medicine	Yannick Gerth et al
EPI_ISL_2450031	Switzerland/SG-CLM-05289049/2021	2021-05-28	Europe	Switzerland	Center for Laboratory Medicine	Center for Laboratory Medicine	Yannick Gerth et al
EPI_ISL_2450032	Switzerland/SG-CLM-05289071/2021	2021-05-28	Europe	Switzerland	Center for Laboratory Medicine	Center for Laboratory Medicine	Yannick Gerth et al
EPI_ISL_2450033	Switzerland/SG-CLM-05289084/2021	2021-05-28	Europe	Switzerland	Center for Laboratory Medicine	Center for Laboratory Medicine	Yannick Gerth et al
EPI_ISL_2450034	Switzerland/SG-CLM-05289089/2021	2021-05-28	Europe	Switzerland	Center for Laboratory Medicine	Center for Laboratory Medicine	Yannick Gerth et al
EPI_ISL_2450035	Switzerland/SG-CLM-05289130/2021	2021-05-28	Europe	Switzerland	Center for Laboratory Medicine	Center for Laboratory Medicine	Yannick Gerth et al
EPI_ISL_2450037	Switzerland/SG-CLM-05299001/2021	2021-05-29	Europe	Switzerland	Center for Laboratory Medicine	Center for Laboratory Medicine	Yannick Gerth et al
EPI_ISL_2450039	Switzerland/SG-CLM-05299022/2021	2021-05-29	Europe	Switzerland	Center for Laboratory Medicine	Center for Laboratory Medicine	Yannick Gerth et al
EPI_ISL_2450041	Switzerland/SG-CLM-05309007/2021	2021-05-30	Europe	Switzerland	Center for Laboratory Medicine	Center for Laboratory Medicine	Yannick Gerth et al
EPI_ISL_2450042	Switzerland/SG-CLM-05309021/2021	2021-05-30	Europe	Switzerland	Center for Laboratory Medicine	Center for Laboratory Medicine	Yannick Gerth et al
EPI_ISL_2450043	Switzerland/SG-CLM-05309035/2021	2021-05-30	Europe	Switzerland	Center for Laboratory Medicine	Center for Laboratory Medicine	Yannick Gerth et al
EPI_ISL_2484804	Switzerland/SG-CLM-05315939/2021	2021-05-31	Europe	Switzerland	Center for Laboratory Medicine	Center for Laboratory Medicine	Yannick Gerth et al
EPI_ISL_2484806	Switzerland/SG-CLM-05316088/2021	2021-05-31	Europe	Switzerland	Center for Laboratory Medicine	Center for Laboratory Medicine	Yannick Gerth et al
EPI_ISL_2484807	Switzerland/SG-CLM-05317035/2021	2021-05-31	Europe	Switzerland	Center for Laboratory Medicine	Center for Laboratory Medicine	Yannick Gerth et al
EPI_ISL_2484808	Switzerland/SG-CLM-05319019/2021	2021-05-31	Europe	Switzerland	Center for Laboratory Medicine	Center for Laboratory Medicine	Yannick Gerth et al
EPI_ISL_2484809	Switzerland/SG-CLM-05319033/2021	2021-05-31	Europe	Switzerland	Center for Laboratory Medicine	Center for Laboratory Medicine	Yannick Gerth et al
EPI_ISL_2484810	Switzerland/SG-CLM-05319034/2021	2021-05-31	Europe	Switzerland	Center for Laboratory Medicine	Center for Laboratory Medicine	Yannick Gerth et al
EPI_ISL_2484811	Switzerland/SG-CLM-05319059/2021	2021-05-31	Europe	Switzerland	Center for Laboratory Medicine	Center for Laboratory Medicine	Yannick Gerth et al
EPI_ISL_2484812	Switzerland/SG-CLM-05319071/2021	2021-05-31	Europe	Switzerland	Center for Laboratory Medicine	Center for Laboratory Medicine	Yannick Gerth et al
EPI_ISL_2484814	Switzerland/SG-CLM-06014711/2021	2021-06-01	Europe	Switzerland	Center for Laboratory Medicine	Center for Laboratory Medicine	Yannick Gerth et al
EPI_ISL_2484815	Switzerland/SG-CLM-06015798/2021	2021-06-01	Europe	Switzerland	Center for Laboratory Medicine	Center for Laboratory Medicine	Yannick Gerth et al
EPI_ISL_2484816	Switzerland/SG-CLM-06016029/2021	2021-06-01	Europe	Switzerland	Center for Laboratory Medicine	Center for Laboratory Medicine	Yannick Gerth et al
EPI_ISL_2484817	Switzerland/SG-CLM-06016645/2021	2021-06-01	Europe	Switzerland	Center for Laboratory Medicine	Center for Laboratory Medicine	Yannick Gerth et al
EPI_ISL_2484818	Switzerland/SG-CLM-06019004/2021	2021-06-01	Europe	Switzerland	Center for Laboratory Medicine	Center for Laboratory Medicine	Yannick Gerth et al
EPI_ISL_2484819	Switzerland/SG-CLM-06019005/2021	2021-06-01	Europe	Switzerland	Center for Laboratory Medicine	Center for Laboratory Medicine	Yannick Gerth et al
EPI_ISL_2484820	Switzerland/SG-CLM-06019038/2021	2021-06-01	Europe	Switzerland	Center for Laboratory Medicine	Center for Laboratory Medicine	Yannick Gerth et al
EPI_ISL_2484821	Switzerland/SG-CLM-06019052/2021	2021-06-01	Europe	Switzerland	Center for Laboratory Medicine	Center for Laboratory Medicine	Yannick Gerth et al
EPI_ISL_2484822	Switzerland/SG-CLM-06019075/2021	2021-06-01	Europe	Switzerland	Center for Laboratory Medicine	Center for Laboratory Medicine	Yannick Gerth et al
EPI_ISL_2484823	Switzerland/SG-CLM-06025542/2021	2021-06-02	Europe	Switzerland	Center for Laboratory Medicine	Center for Laboratory Medicine	Yannick Gerth et al
EPI_ISL_2484824	Switzerland/SG-CLM-06025690/2021	2021-06-02	Europe	Switzerland	Center for Laboratory Medicine	Center for Laboratory Medicine	Yannick Gerth et al
EPI_ISL_2484825	Switzerland/SG-CLM-06027162/2021	2021-06-02	Europe	Switzerland	Center for Laboratory Medicine	Center for Laboratory Medicine	Yannick Gerth et al
EPI_ISL_2484826	Switzerland/SG-CLM-06029015/2021	2021-06-02	Europe	Switzerland	Center for Laboratory Medicine	Center for Laboratory Medicine	Yannick Gerth et al
EPI_ISL_2484827	Switzerland/SG-CLM-06029049/2021	2021-06-02	Europe	Switzerland	Center for Laboratory Medicine	Center for Laboratory Medicine	Yannick Gerth et al
EPI_ISL_2484828	Switzerland/SG-CLM-06029053/2021	2021-06-02	Europe	Switzerland	Center for Laboratory Medicine	Center for Laboratory Medicine	Yannick Gerth et al
EPI_ISL_2484829	Switzerland/SG-CLM-06029059/2021	2021-06-02	Europe	Switzerland	Center for Laboratory Medicine	Center for Laboratory Medicine	Yannick Gerth et al
EPI_ISL_2484830	Switzerland/SG-CLM-06029065/2021	2021-06-02	Europe	Switzerland	Center for Laboratory Medicine	Center for Laboratory Medicine	Yannick Gerth et al
EPI_ISL_2484831	Switzerland/SG-CLM-06029069/2021	2021-06-02	Europe	Switzerland	Center for Laboratory Medicine	Center for Laboratory Medicine	Yannick Gerth et al
EPI_ISL_2484832	Switzerland/SG-CLM-06029082/2021	2021-06-02	Europe	Switzerland	Center for Laboratory Medicine	Center for Laboratory Medicine	Yannick Gerth et al
EPI_ISL_2484833	Switzerland/SG-CLM-06029098/2021	2021-06-02	Europe	Switzerland	Center for Laboratory Medicine	Center for Laboratory Medicine	Yannick Gerth et al
EPI_ISL_2484834	Switzerland/SG-CLM-06034705/2021	2021-06-03	Europe	Switzerland	Center for Laboratory Medicine	Center for Laboratory Medicine	Yannick Gerth et al
EPI_ISL_2484835	Switzerland/SG-CLM-06035690/2021	2021-06-03	Europe	Switzerland	Center for Laboratory Medicine	Center for Laboratory Medicine	Yannick Gerth et al
EPI_ISL_2484836	Switzerland/SG-CLM-06035834/2021	2021-06-03	Europe	Switzerland	Center for Laboratory Medicine	Center for Laboratory Medicine	Yannick Gerth et al
EPI_ISL_2484837	Switzerland/SG-CLM-06036807/2021	2021-06-03	Europe	Switzerland	Center for Laboratory Medicine	Center for Laboratory Medicine	Yannick Gerth et al
EPI_ISL_2484838	Switzerland/SG-CLM-06039000/2021	2021-06-03	Europe	Switzerland	Center for Laboratory Medicine	Center for Laboratory Medicine	Yannick Gerth et al
EPI_ISL_2484839	Switzerland/SG-CLM-06039012/2021	2021-06-03	Europe	Switzerland	Center for Laboratory Medicine	Center for Laboratory Medicine	Yannick Gerth et al
EPI_ISL_2484840	Switzerland/SG-CLM-06039027/2021	2021-06-03	Europe	Switzerland	Center for Laboratory Medicine	Center for Laboratory Medicine	Yannick Gerth et al
EPI_ISL_2484841	Switzerland/SG-CLM-06039079/2021	2021-06-03	Europe	Switzerland	Center for Laboratory Medicine	Center for Laboratory Medicine	Yannick Gerth et al
EPI_ISL_2484842	Switzerland/SG-CLM-06046523/2021	2021-06-04	Europe	Switzerland	Center for Laboratory Medicine	Center for Laboratory Medicine	Yannick Gerth et al
EPI_ISL_2484843	Switzerland/SG-CLM-06047102/2021	2021-06-04	Europe	Switzerland	Center for Laboratory Medicine	Center for Laboratory Medicine	Yannick Gerth et al
EPI_ISL_2484844	Switzerland/SG-CLM-06049000/2021	2021-06-04	Europe	Switzerland	Center for Laboratory Medicine	Center for Laboratory Medicine	Yannick Gerth et al
EPI_ISL_2484845	Switzerland/SG-CLM-06049011/2021	2021-06-04	Europe	Switzerland	Center for Laboratory Medicine	Center for Laboratory Medicine	Yannick Gerth et al
EPI_ISL_2484846	Switzerland/SG-CLM-06049060/2021	2021-06-04	Europe	Switzerland	Center for Laboratory Medicine	Center for Laboratory Medicine	Yannick Gerth et al
EPI_ISL_2484847	Switzerland/SG-CLM-06059006/2021	2021-06-05	Europe	Switzerland	Center for Laboratory Medicine	Center for Laboratory Medicine	Yannick Gerth et al
EPI_ISL_2484848	Switzerland/SG-CLM-06059017/2021	2021-06-05	Europe	Switzerland	Center for Laboratory Medicine	Center for Laboratory Medicine	Yannick Gerth et al
EPI_ISL_2484850	Switzerland/SG-CLM-06069027/2021	2021-06-06	Europe	Switzerland	Center for Laboratory Medicine	Center for Laboratory Medicine	Yannick Gerth et al
EPI_ISL_2574055	Switzerland/SG-CLM-06076105/2021	2021-06-07	Europe	Switzerland	Center for Laboratory Medicine	Center for Laboratory Medicine	Yannick Gerth et al
EPI_ISL_2574056	Switzerland/SG-CLM-06076232/2021	2021-06-07	Europe	Switzerland	Center for Laboratory Medicine	Center for Laboratory Medicine	Yannick Gerth et al
EPI_ISL_2574057	Switzerland/SG-CLM-06077237/2021	2021-06-07	Europe	Switzerland	Center for Laboratory Medicine	Center for Laboratory Medicine	Yannick Gerth et al
EPI_ISL_2574058	Switzerland/SG-CLM-06077751/2021	2021-06-07	Europe	Switzerland	Center for Laboratory Medicine	Center for Laboratory Medicine	Yannick Gerth et al
EPI_ISL_2574059	Switzerland/SG-CLM-06079001/2021	2021-06-07	Europe	Switzerland	Center for Laboratory Medicine	Center for Laboratory Medicine	Yannick Gerth et al
EPI_ISL_2574060	Switzerland/SG-CLM-06079004/2021	2021-06-07	Europe	Switzerland	Center for Laboratory Medicine	Center for Laboratory Medicine	Yannick Gerth et al
EPI_ISL_2574061	Switzerland/SG-CLM-06079005/2021	2021-06-07	Europe	Switzerland	Center for Laboratory Medicine	Center for Laboratory Medicine	Yannick Gerth et al
EPI_ISL_2574062	Switzerland/SG-CLM-06079019/2021	2021-06-07	Europe	Switzerland	Center for Laboratory Medicine	Center for Laboratory Medicine	Yannick Gerth et al
EPI_ISL_2574063	Switzerland/SG-CLM-06079028/2021	2021-06-07	Europe	Switzerland	Center for Laboratory Medicine	Center for Laboratory Medicine	Yannick Gerth et al
EPI_ISL_2574064	Switzerland/SG-CLM-06079048/2021	2021-06-07	Europe	Switzerland	Center for Laboratory Medicine	Center for Laboratory Medicine	Yannick Gerth et al
EPI_ISL_2574065	Switzerland/SG-CLM-06079051/2021	2021-06-07	Europe	Switzerland	Center for Laboratory Medicine	Center for Laboratory Medicine	Yannick Gerth et al
EPI_ISL_2574066	Switzerland/SG-CLM-06079053/2021	2021-06-07	Europe	Switzerland	Center for Laboratory Medicine	Center for Laboratory Medicine	Yannick Gerth et al
EPI_ISL_2574067	Switzerland/SG-CLM-06079056/2021	2021-06-07	Europe	Switzerland	Center for Laboratory Medicine	Center for Laboratory Medicine	Yannick Gerth et al
EPI_ISL_2574068	Switzerland/SG-CLM-06079059/2021	2021-06-07	Europe	Switzerland	Center for Laboratory Medicine	Center for Laboratory Medicine	Yannick Gerth et al
EPI_ISL_2574069	Switzerland/SG-CLM-06079063/2021	2021-06-07	Europe	Switzerland	Center for Laboratory Medicine	Center for Laboratory Medicine	Yannick Gerth et al
EPI_ISL_2574070	Switzerland/SG-CLM-06079075/2021	2021-06-07	Europe	Switzerland	Center for Laboratory Medicine	Center for Laboratory Medicine	Yannick Gerth et al
EPI_ISL_2574071	Switzerland/SG-CLM-06084703/2021	2021-06-08	Europe	Switzerland	Center for Laboratory Medicine	Center for Laboratory Medicine	Yannick Gerth et al
EPI_ISL_2574072	Switzerland/SG-CLM-06085640/2021	2021-06-08	Europe	Switzerland	Center for Laboratory Medicine	Center for Laboratory Medicine	Yannick Gerth et al
EPI_ISL_2574073	Switzerland/SG-CLM-06086876/2021	2021-06-08	Europe	Switzerland	Center for Laboratory Medicine	Center for Laboratory Medicine	Yannick Gerth et al
EPI_ISL_2574074	Switzerland/SG-CLM-06086997/2021	2021-06-08	Europe	Switzerland	Center for Laboratory Medicine	Center for Laboratory Medicine	Yannick Gerth et al
EPI_ISL_2574075	Switzerland/SG-CLM-06089002/2021	2021-06-08	Europe	Switzerland	Center for Laboratory Medicine	Center for Laboratory Medicine	Yannick Gerth et al
EPI_ISL_2574076	Switzerland/SG-CLM-06089004/2021	2021-06-08	Europe	Switzerland	Center for Laboratory Medicine	Center for Laboratory Medicine	Yannick Gerth et al
EPI_ISL_2574077	Switzerland/SG-CLM-06089009/2021	2021-06-08	Europe	Switzerland	Center for Laboratory Medicine	Center for Laboratory Medicine	Yannick Gerth et al
EPI_ISL_2574078	Switzerland/SG-CLM-06089040/2021	2021-06-08	Europe	Switzerland	Center for Laboratory Medicine	Center for Laboratory Medicine	Yannick Gerth et al
