## Supplemental Table 1 for "Cross-border transmissions of delta substrain AY.29 during Olympic and Paralympic Games": Supplemental Table 1.csv (part 374 of 515)

gisaid_epi_isl	strain	date	region	country	originating_lab	submitting_lab	authors
EPI_ISL_2574079	Switzerland/SG-CLM-06089041/2021	2021-06-08	Europe	Switzerland	Center for Laboratory Medicine	Center for Laboratory Medicine	Yannick Gerth et al
EPI_ISL_2574080	Switzerland/SG-CLM-06089047/2021	2021-06-08	Europe	Switzerland	Center for Laboratory Medicine	Center for Laboratory Medicine	Yannick Gerth et al
EPI_ISL_2574082	Switzerland/SG-CLM-06091511/2021	2021-06-09	Europe	Switzerland	Center for Laboratory Medicine	Center for Laboratory Medicine	Yannick Gerth et al
EPI_ISL_2574083	Switzerland/SG-CLM-06095175/2021	2021-06-09	Europe	Switzerland	Center for Laboratory Medicine	Center for Laboratory Medicine	Yannick Gerth et al
EPI_ISL_2574085	Switzerland/SG-CLM-06106099/2021	2021-06-10	Europe	Switzerland	Center for Laboratory Medicine	Center for Laboratory Medicine	Yannick Gerth et al
EPI_ISL_2574086	Switzerland/SG-CLM-06106476/2021	2021-06-10	Europe	Switzerland	Center for Laboratory Medicine	Center for Laboratory Medicine	Yannick Gerth et al
EPI_ISL_2574087	Switzerland/SG-CLM-06106731/2021	2021-06-10	Europe	Switzerland	Center for Laboratory Medicine	Center for Laboratory Medicine	Yannick Gerth et al
EPI_ISL_2574088	Switzerland/SG-CLM-06109006/2021	2021-06-10	Europe	Switzerland	Center for Laboratory Medicine	Center for Laboratory Medicine	Yannick Gerth et al
EPI_ISL_2574089	Switzerland/SG-CLM-06109027/2021	2021-06-10	Europe	Switzerland	Center for Laboratory Medicine	Center for Laboratory Medicine	Yannick Gerth et al
EPI_ISL_2574090	Switzerland/SG-CLM-06109087/2021	2021-06-10	Europe	Switzerland	Center for Laboratory Medicine	Center for Laboratory Medicine	Yannick Gerth et al
EPI_ISL_2574091	Switzerland/SG-CLM-06109088/2021	2021-06-10	Europe	Switzerland	Center for Laboratory Medicine	Center for Laboratory Medicine	Yannick Gerth et al
EPI_ISL_2574092	Switzerland/SG-CLM-06116272/2021	2021-06-11	Europe	Switzerland	Center for Laboratory Medicine	Center for Laboratory Medicine	Yannick Gerth et al
EPI_ISL_2574093	Switzerland/SG-CLM-06119026/2021	2021-06-11	Europe	Switzerland	Center for Laboratory Medicine	Center for Laboratory Medicine	Yannick Gerth et al
EPI_ISL_2574094	Switzerland/SG-CLM-06119029/2021	2021-06-11	Europe	Switzerland	Center for Laboratory Medicine	Center for Laboratory Medicine	Yannick Gerth et al
EPI_ISL_2574095	Switzerland/SG-CLM-06119050/2021	2021-06-11	Europe	Switzerland	Center for Laboratory Medicine	Center for Laboratory Medicine	Yannick Gerth et al
EPI_ISL_2574096	Switzerland/SG-CLM-06119052/2021	2021-06-11	Europe	Switzerland	Center for Laboratory Medicine	Center for Laboratory Medicine	Yannick Gerth et al
EPI_ISL_2671456	Switzerland/SG-CLM-06124839/2021	2021-06-12	Europe	Switzerland	Center for Laboratory Medicine	Center for Laboratory Medicine	Yannick Gerth et al
EPI_ISL_2671457	Switzerland/SG-CLM-06125317/2021	2021-06-12	Europe	Switzerland	Center for Laboratory Medicine	Center for Laboratory Medicine	Yannick Gerth et al
EPI_ISL_2574098	Switzerland/SG-CLM-06129001/2021	2021-06-12	Europe	Switzerland	Center for Laboratory Medicine	Center for Laboratory Medicine	Yannick Gerth et al
EPI_ISL_2574099	Switzerland/SG-CLM-06129005/2021	2021-06-12	Europe	Switzerland	Center for Laboratory Medicine	Center for Laboratory Medicine	Yannick Gerth et al
EPI_ISL_2574101	Switzerland/SG-CLM-06129013/2021	2021-06-12	Europe	Switzerland	Center for Laboratory Medicine	Center for Laboratory Medicine	Yannick Gerth et al
EPI_ISL_2671458	Switzerland/SG-CLM-06135248/2021	2021-06-13	Europe	Switzerland	Center for Laboratory Medicine	Center for Laboratory Medicine	Yannick Gerth et al
EPI_ISL_2574102	Switzerland/SG-CLM-06139010/2021	2021-06-13	Europe	Switzerland	Center for Laboratory Medicine	Center for Laboratory Medicine	Yannick Gerth et al
EPI_ISL_2671459	Switzerland/SG-CLM-06140397/2021	2021-06-14	Europe	Switzerland	Center for Laboratory Medicine	Center for Laboratory Medicine	Yannick Gerth et al
EPI_ISL_2671461	Switzerland/SG-CLM-06146235/2021	2021-06-14	Europe	Switzerland	Center for Laboratory Medicine	Center for Laboratory Medicine	Yannick Gerth et al
EPI_ISL_2671462	Switzerland/SG-CLM-06146369/2021	2021-06-14	Europe	Switzerland	Center for Laboratory Medicine	Center for Laboratory Medicine	Yannick Gerth et al
EPI_ISL_2671464	Switzerland/SG-CLM-06149016/2021	2021-06-14	Europe	Switzerland	Center for Laboratory Medicine	Center for Laboratory Medicine	Yannick Gerth et al
EPI_ISL_2671465	Switzerland/SG-CLM-06149039/2021	2021-06-14	Europe	Switzerland	Center for Laboratory Medicine	Center for Laboratory Medicine	Yannick Gerth et al
EPI_ISL_2671466	Switzerland/SG-CLM-06149041/2021	2021-06-14	Europe	Switzerland	Center for Laboratory Medicine	Center for Laboratory Medicine	Yannick Gerth et al
EPI_ISL_2671467	Switzerland/SG-CLM-06149044/2021	2021-06-14	Europe	Switzerland	Center for Laboratory Medicine	Center for Laboratory Medicine	Yannick Gerth et al
EPI_ISL_2671468	Switzerland/SG-CLM-06149053/2021	2021-06-14	Europe	Switzerland	Center for Laboratory Medicine	Center for Laboratory Medicine	Yannick Gerth et al
EPI_ISL_2671469	Switzerland/SG-CLM-06149054/2021	2021-06-14	Europe	Switzerland	Center for Laboratory Medicine	Center for Laboratory Medicine	Yannick Gerth et al
EPI_ISL_2671470	Switzerland/SG-CLM-06149055/2021	2021-06-14	Europe	Switzerland	Center for Laboratory Medicine	Center for Laboratory Medicine	Yannick Gerth et al
EPI_ISL_2671471	Switzerland/SG-CLM-06151386/2021	2021-06-15	Europe	Switzerland	Center for Laboratory Medicine	Center for Laboratory Medicine	Yannick Gerth et al
EPI_ISL_2671472	Switzerland/SG-CLM-06159000/2021	2021-06-15	Europe	Switzerland	Center for Laboratory Medicine	Center for Laboratory Medicine	Yannick Gerth et al
EPI_ISL_2671473	Switzerland/SG-CLM-06159018/2021	2021-06-15	Europe	Switzerland	Center for Laboratory Medicine	Center for Laboratory Medicine	Yannick Gerth et al
EPI_ISL_2671474	Switzerland/SG-CLM-06159034/2021	2021-06-15	Europe	Switzerland	Center for Laboratory Medicine	Center for Laboratory Medicine	Yannick Gerth et al
EPI_ISL_2671475	Switzerland/SG-CLM-06159039/2021	2021-06-15	Europe	Switzerland	Center for Laboratory Medicine	Center for Laboratory Medicine	Yannick Gerth et al
EPI_ISL_2671476	Switzerland/SG-CLM-06165656/2021	2021-06-16	Europe	Switzerland	Center for Laboratory Medicine	Center for Laboratory Medicine	Yannick Gerth et al
EPI_ISL_2671478	Switzerland/SG-CLM-06189002/2021	2021-06-18	Europe	Switzerland	Center for Laboratory Medicine	Center for Laboratory Medicine	Yannick Gerth et al
EPI_ISL_2671479	Switzerland/SG-CLM-06189009/2021	2021-06-18	Europe	Switzerland	Center for Laboratory Medicine	Center for Laboratory Medicine	Yannick Gerth et al
EPI_ISL_2671480	Switzerland/SG-CLM-06189049/2021	2021-06-18	Europe	Switzerland	Center for Laboratory Medicine	Center for Laboratory Medicine	Yannick Gerth et al
EPI_ISL_2671481	Switzerland/SG-CLM-06195214/2021	2021-06-19	Europe	Switzerland	Center for Laboratory Medicine	Center for Laboratory Medicine	Yannick Gerth et al
EPI_ISL_2671482	Switzerland/SG-CLM-06199020/2021	2021-06-19	Europe	Switzerland	Center for Laboratory Medicine	Center for Laboratory Medicine	Yannick Gerth et al
EPI_ISL_2750836	Switzerland/SG-CLM-06216884/2021	2021-06-21	Europe	Switzerland	Center for Laboratory Medicine	Center for Laboratory Medicine	Yannick Gerth et al
EPI_ISL_2750839	Switzerland/SG-CLM-06219008/2021	2021-06-21	Europe	Switzerland	Center for Laboratory Medicine	Center for Laboratory Medicine	Yannick Gerth et al
EPI_ISL_2750841	Switzerland/SG-CLM-06219057/2021	2021-06-21	Europe	Switzerland	Center for Laboratory Medicine	Center for Laboratory Medicine	Yannick Gerth et al
EPI_ISL_2750843	Switzerland/SG-CLM-06219061/2021	2021-06-21	Europe	Switzerland	Center for Laboratory Medicine	Center for Laboratory Medicine	Yannick Gerth et al
EPI_ISL_2750845	Switzerland/SG-CLM-06225658/2021	2021-06-22	Europe	Switzerland	Center for Laboratory Medicine	Center for Laboratory Medicine	Yannick Gerth et al
EPI_ISL_2750847	Switzerland/SG-CLM-06229005/2021	2021-06-22	Europe	Switzerland	Center for Laboratory Medicine	Center for Laboratory Medicine	Yannick Gerth et al
EPI_ISL_2750849	Switzerland/SG-CLM-06229029/2021	2021-06-22	Europe	Switzerland	Center for Laboratory Medicine	Center for Laboratory Medicine	Yannick Gerth et al
EPI_ISL_2750851	Switzerland/SG-CLM-06239023/2021	2021-06-23	Europe	Switzerland	Center for Laboratory Medicine	Center for Laboratory Medicine	Yannick Gerth et al
EPI_ISL_2750853	Switzerland/SG-CLM-06239035/2021	2021-06-23	Europe	Switzerland	Center for Laboratory Medicine	Center for Laboratory Medicine	Yannick Gerth et al
EPI_ISL_2750855	Switzerland/SG-CLM-06245583/2021	2021-06-24	Europe	Switzerland	Center for Laboratory Medicine	Center for Laboratory Medicine	Yannick Gerth et al
EPI_ISL_2750857	Switzerland/SG-CLM-06249026/2021	2021-06-24	Europe	Switzerland	Center for Laboratory Medicine	Center for Laboratory Medicine	Yannick Gerth et al
EPI_ISL_2750859	Switzerland/SG-CLM-06269005/2021	2021-06-26	Europe	Switzerland	Center for Laboratory Medicine	Center for Laboratory Medicine	Yannick Gerth et al
EPI_ISL_2875632	Switzerland/SG-CLM-06309020/2021	2021-06-30	Europe	Switzerland	Center for Laboratory Medicine	Center for Laboratory Medicine	Yannick Gerth et al
EPI_ISL_2875634	Switzerland/SG-CLM-07015894/2021	2021-07-01	Europe	Switzerland	Center for Laboratory Medicine	Center for Laboratory Medicine	Yannick Gerth et al
EPI_ISL_2875635	Switzerland/SG-CLM-07016563/2021	2021-07-01	Europe	Switzerland	Center for Laboratory Medicine	Center for Laboratory Medicine	Yannick Gerth et al
EPI_ISL_2875637	Switzerland/SG-CLM-07024640/2021	2021-07-02	Europe	Switzerland	Center for Laboratory Medicine	Center for Laboratory Medicine	Yannick Gerth et al
EPI_ISL_2875639	Switzerland/SG-CLM-07025664/2021	2021-07-02	Europe	Switzerland	Center for Laboratory Medicine	Center for Laboratory Medicine	Yannick Gerth et al
EPI_ISL_2875640	Switzerland/SG-CLM-07025923/2021	2021-07-02	Europe	Switzerland	Center for Laboratory Medicine	Center for Laboratory Medicine	Yannick Gerth et al
EPI_ISL_2875642	Switzerland/SG-CLM-07029036/2021	2021-07-02	Europe	Switzerland	Center for Laboratory Medicine	Center for Laboratory Medicine	Yannick Gerth et al
EPI_ISL_3570198	Switzerland/SG-CLM-07266007/2021	2021-07-26	Europe	Switzerland	Center for Laboratory Medicine	Center for Laboratory Medicine	Yannick Gerth et al
EPI_ISL_3570199	Switzerland/SG-CLM-07266266/2021	2021-07-26	Europe	Switzerland	Center for Laboratory Medicine	Center for Laboratory Medicine	Yannick Gerth et al
EPI_ISL_3570200	Switzerland/SG-CLM-07266303/2021	2021-07-26	Europe	Switzerland	Center for Laboratory Medicine	Center for Laboratory Medicine	Yannick Gerth et al
EPI_ISL_3570202	Switzerland/SG-CLM-07266808/2021	2021-07-26	Europe	Switzerland	Center for Laboratory Medicine	Center for Laboratory Medicine	Yannick Gerth et al
EPI_ISL_3570203	Switzerland/SG-CLM-07267397/2021	2021-07-26	Europe	Switzerland	Center for Laboratory Medicine	Center for Laboratory Medicine	Yannick Gerth et al
EPI_ISL_3570204	Switzerland/SG-CLM-07267458/2021	2021-07-26	Europe	Switzerland	Center for Laboratory Medicine	Center for Laboratory Medicine	Yannick Gerth et al
EPI_ISL_3570205	Switzerland/SG-CLM-07267707/2021	2021-07-26	Europe	Switzerland	Center for Laboratory Medicine	Center for Laboratory Medicine	Yannick Gerth et al
EPI_ISL_3570206	Switzerland/SG-CLM-07269018/2021	2021-07-26	Europe	Switzerland	Center for Laboratory Medicine	Center for Laboratory Medicine	Yannick Gerth et al
EPI_ISL_3570207	Switzerland/SG-CLM-07269021/2021	2021-07-26	Europe	Switzerland	Center for Laboratory Medicine	Center for Laboratory Medicine	Yannick Gerth et al
EPI_ISL_3570208	Switzerland/SG-CLM-07269024/2021	2021-07-26	Europe	Switzerland	Center for Laboratory Medicine	Center for Laboratory Medicine	Yannick Gerth et al
EPI_ISL_3570209	Switzerland/SG-CLM-07269028/2021	2021-07-26	Europe	Switzerland	Center for Laboratory Medicine	Center for Laboratory Medicine	Yannick Gerth et al
EPI_ISL_3570210	Switzerland/SG-CLM-07269030/2021	2021-07-26	Europe	Switzerland	Center for Laboratory Medicine	Center for Laboratory Medicine	Yannick Gerth et al
EPI_ISL_3570211	Switzerland/SG-CLM-07269033/2021	2021-07-26	Europe	Switzerland	Center for Laboratory Medicine	Center for Laboratory Medicine	Yannick Gerth et al
EPI_ISL_3570212	Switzerland/SG-CLM-07274556/2021	2021-07-27	Europe	Switzerland	Center for Laboratory Medicine	Center for Laboratory Medicine	Yannick Gerth et al
EPI_ISL_3570213	Switzerland/SG-CLM-07275725/2021	2021-07-27	Europe	Switzerland	Center for Laboratory Medicine	Center for Laboratory Medicine	Yannick Gerth et al
EPI_ISL_3570214	Switzerland/SG-CLM-07276149/2021	2021-07-27	Europe	Switzerland	Center for Laboratory Medicine	Center for Laboratory Medicine	Yannick Gerth et al
EPI_ISL_3570215	Switzerland/SG-CLM-07276422/2021	2021-07-27	Europe	Switzerland	Center for Laboratory Medicine	Center for Laboratory Medicine	Yannick Gerth et al
EPI_ISL_3570216	Switzerland/SG-CLM-07276423/2021	2021-07-27	Europe	Switzerland	Center for Laboratory Medicine	Center for Laboratory Medicine	Yannick Gerth et al
EPI_ISL_3570217	Switzerland/SG-CLM-07279005/2021	2021-07-27	Europe	Switzerland	Center for Laboratory Medicine	Center for Laboratory Medicine	Yannick Gerth et al
EPI_ISL_3570218	Switzerland/SG-CLM-07284488/2021	2021-07-28	Europe	Switzerland	Center for Laboratory Medicine	Center for Laboratory Medicine	Yannick Gerth et al
EPI_ISL_3570219	Switzerland/SG-CLM-07286123/2021	2021-07-28	Europe	Switzerland	Center for Laboratory Medicine	Center for Laboratory Medicine	Yannick Gerth et al
EPI_ISL_3570220	Switzerland/SG-CLM-07286789/2021	2021-07-28	Europe	Switzerland	Center for Laboratory Medicine	Center for Laboratory Medicine	Yannick Gerth et al
EPI_ISL_3570221	Switzerland/SG-CLM-07289007/2021	2021-07-28	Europe	Switzerland	Center for Laboratory Medicine	Center for Laboratory Medicine	Yannick Gerth et al
EPI_ISL_3570222	Switzerland/SG-CLM-07289015/2021	2021-07-28	Europe	Switzerland	Center for Laboratory Medicine	Center for Laboratory Medicine	Yannick Gerth et al
EPI_ISL_3570223	Switzerland/SG-CLM-07289026/2021	2021-07-28	Europe	Switzerland	Center for Laboratory Medicine	Center for Laboratory Medicine	Yannick Gerth et al
EPI_ISL_3570224	Switzerland/SG-CLM-07295964/2021	2021-07-29	Europe	Switzerland	Center for Laboratory Medicine	Center for Laboratory Medicine	Yannick Gerth et al
EPI_ISL_3570225	Switzerland/SG-CLM-07296800/2021	2021-07-29	Europe	Switzerland	Center for Laboratory Medicine	Center for Laboratory Medicine	Yannick Gerth et al
EPI_ISL_3570226	Switzerland/SG-CLM-07296801/2021	2021-07-29	Europe	Switzerland	Center for Laboratory Medicine	Center for Laboratory Medicine	Yannick Gerth et al
EPI_ISL_3570227	Switzerland/SG-CLM-07299004/2021	2021-07-29	Europe	Switzerland	Center for Laboratory Medicine	Center for Laboratory Medicine	Yannick Gerth et al
EPI_ISL_3570228	Switzerland/SG-CLM-07299012/2021	2021-07-29	Europe	Switzerland	Center for Laboratory Medicine	Center for Laboratory Medicine	Yannick Gerth et al
EPI_ISL_3570229	Switzerland/SG-CLM-07299019/2021	2021-07-29	Europe	Switzerland	Center for Laboratory Medicine	Center for Laboratory Medicine	Yannick Gerth et al
EPI_ISL_3570231	Switzerland/SG-CLM-07305625/2021	2021-07-30	Europe	Switzerland	Center for Laboratory Medicine	Center for Laboratory Medicine	Yannick Gerth et al
EPI_ISL_3570232	Switzerland/SG-CLM-07305953/2021	2021-07-30	Europe	Switzerland	Center for Laboratory Medicine	Center for Laboratory Medicine	Yannick Gerth et al
EPI_ISL_3570233	Switzerland/SG-CLM-07306141/2021	2021-07-30	Europe	Switzerland	Center for Laboratory Medicine	Center for Laboratory Medicine	Yannick Gerth et al
EPI_ISL_3570234	Switzerland/SG-CLM-07306459/2021	2021-07-30	Europe	Switzerland	Center for Laboratory Medicine	Center for Laboratory Medicine	Yannick Gerth et al
EPI_ISL_3570235	Switzerland/SG-CLM-07306585/2021	2021-07-30	Europe	Switzerland	Center for Laboratory Medicine	Center for Laboratory Medicine	Yannick Gerth et al
EPI_ISL_3570236	Switzerland/SG-CLM-07306916/2021	2021-07-30	Europe	Switzerland	Center for Laboratory Medicine	Center for Laboratory Medicine	Yannick Gerth et al
EPI_ISL_3570237	Switzerland/SG-CLM-07309016/2021	2021-07-30	Europe	Switzerland	Center for Laboratory Medicine	Center for Laboratory Medicine	Yannick Gerth et al
EPI_ISL_3570238	Switzerland/SG-CLM-07314410/2021	2021-07-31	Europe	Switzerland	Center for Laboratory Medicine	Center for Laboratory Medicine	Yannick Gerth et al
EPI_ISL_3570239	Switzerland/SG-CLM-08019018/2021	2021-08-01	Europe	Switzerland	Center for Laboratory Medicine	Center for Laboratory Medicine	Yannick Gerth et al
EPI_ISL_3358489	Switzerland/SG-CLM-08026286/2021	2021-08-02	Europe	Switzerland	Center for Laboratory Medicine	Center for Laboratory Medicine	Yannick Gerth et al
EPI_ISL_3358490	Switzerland/SG-CLM-08026664/2021	2021-08-02	Europe	Switzerland	Center for Laboratory Medicine	Center for Laboratory Medicine	Yannick Gerth et al
EPI_ISL_3358491	Switzerland/SG-CLM-08027077/2021	2021-08-02	Europe	Switzerland	Center for Laboratory Medicine	Center for Laboratory Medicine	Yannick Gerth et al
EPI_ISL_3358492	Switzerland/SG-CLM-08027436/2021	2021-08-02	Europe	Switzerland	Center for Laboratory Medicine	Center for Laboratory Medicine	Yannick Gerth et al
EPI_ISL_3358493	Switzerland/SG-CLM-08027518/2021	2021-08-02	Europe	Switzerland	Center for Laboratory Medicine	Center for Laboratory Medicine	Yannick Gerth et al
EPI_ISL_3358494	Switzerland/SG-CLM-08029004/2021	2021-08-02	Europe	Switzerland	Center for Laboratory Medicine	Center for Laboratory Medicine	Yannick Gerth et al
EPI_ISL_3358495	Switzerland/SG-CLM-08029013/2021	2021-08-02	Europe	Switzerland	Center for Laboratory Medicine	Center for Laboratory Medicine	Yannick Gerth et al
EPI_ISL_3358496	Switzerland/SG-CLM-08029031/2021	2021-08-02	Europe	Switzerland	Center for Laboratory Medicine	Center for Laboratory Medicine	Yannick Gerth et al
EPI_ISL_3358497	Switzerland/SG-CLM-08029037/2021	2021-08-02	Europe	Switzerland	Center for Laboratory Medicine	Center for Laboratory Medicine	Yannick Gerth et al
EPI_ISL_3358498	Switzerland/SG-CLM-08035972/2021	2021-08-03	Europe	Switzerland	Center for Laboratory Medicine	Center for Laboratory Medicine	Yannick Gerth et al
EPI_ISL_3358499	Switzerland/SG-CLM-08036536/2021	2021-08-03	Europe	Switzerland	Center for Laboratory Medicine	Center for Laboratory Medicine	Yannick Gerth et al
EPI_ISL_3358500	Switzerland/SG-CLM-08039012/2021	2021-08-03	Europe	Switzerland	Center for Laboratory Medicine	Center for Laboratory Medicine	Yannick Gerth et al
EPI_ISL_3358501	Switzerland/SG-CLM-08039013/2021	2021-08-03	Europe	Switzerland	Center for Laboratory Medicine	Center for Laboratory Medicine	Yannick Gerth et al
EPI_ISL_3358502	Switzerland/SG-CLM-08049001/2021	2021-08-04	Europe	Switzerland	Center for Laboratory Medicine	Center for Laboratory Medicine	Yannick Gerth et al
EPI_ISL_3358504	Switzerland/SG-CLM-08049020/2021	2021-08-04	Europe	Switzerland	Center for Laboratory Medicine	Center for Laboratory Medicine	Yannick Gerth et al
EPI_ISL_3358505	Switzerland/SG-CLM-08049024/2021	2021-08-04	Europe	Switzerland	Center for Laboratory Medicine	Center for Laboratory Medicine	Yannick Gerth et al
EPI_ISL_3358506	Switzerland/SG-CLM-08054220/2021	2021-08-05	Europe	Switzerland	Center for Laboratory Medicine	Center for Laboratory Medicine	Yannick Gerth et al
EPI_ISL_3358507	Switzerland/SG-CLM-08054363/2021	2021-08-05	Europe	Switzerland	Center for Laboratory Medicine	Center for Laboratory Medicine	Yannick Gerth et al
EPI_ISL_3358508	Switzerland/SG-CLM-08054403/2021	2021-08-05	Europe	Switzerland	Center for Laboratory Medicine	Center for Laboratory Medicine	Yannick Gerth et al
EPI_ISL_3358509	Switzerland/SG-CLM-08054569/2021	2021-08-05	Europe	Switzerland	Center for Laboratory Medicine	Center for Laboratory Medicine	Yannick Gerth et al
EPI_ISL_3358510	Switzerland/SG-CLM-08054792/2021	2021-08-05	Europe	Switzerland	Center for Laboratory Medicine	Center for Laboratory Medicine	Yannick Gerth et al
EPI_ISL_3358511	Switzerland/SG-CLM-08055681/2021	2021-08-05	Europe	Switzerland	Center for Laboratory Medicine	Center for Laboratory Medicine	Yannick Gerth et al
EPI_ISL_3358512	Switzerland/SG-CLM-08055699/2021	2021-08-05	Europe	Switzerland	Center for Laboratory Medicine	Center for Laboratory Medicine	Yannick Gerth et al
EPI_ISL_3358513	Switzerland/SG-CLM-08055945/2021	2021-08-05	Europe	Switzerland	Center for Laboratory Medicine	Center for Laboratory Medicine	Yannick Gerth et al
EPI_ISL_3358514	Switzerland/SG-CLM-08056235/2021	2021-08-05	Europe	Switzerland	Center for Laboratory Medicine	Center for Laboratory Medicine	Yannick Gerth et al
EPI_ISL_3358515	Switzerland/SG-CLM-08057277/2021	2021-08-05	Europe	Switzerland	Center for Laboratory Medicine	Center for Laboratory Medicine	Yannick Gerth et al
EPI_ISL_3358516	Switzerland/SG-CLM-08059000/2021	2021-08-05	Europe	Switzerland	Center for Laboratory Medicine	Center for Laboratory Medicine	Yannick Gerth et al
EPI_ISL_3358517	Switzerland/SG-CLM-08059014/2021	2021-08-05	Europe	Switzerland	Center for Laboratory Medicine	Center for Laboratory Medicine	Yannick Gerth et al
EPI_ISL_3358518	Switzerland/SG-CLM-08064577/2021	2021-08-06	Europe	Switzerland	Center for Laboratory Medicine	Center for Laboratory Medicine	Yannick Gerth et al
EPI_ISL_3358519	Switzerland/SG-CLM-08066368/2021	2021-08-06	Europe	Switzerland	Center for Laboratory Medicine	Center for Laboratory Medicine	Yannick Gerth et al
EPI_ISL_3358520	Switzerland/SG-CLM-08069014/2021	2021-08-06	Europe	Switzerland	Center for Laboratory Medicine	Center for Laboratory Medicine	Yannick Gerth et al
EPI_ISL_3358521	Switzerland/SG-CLM-08069020/2021	2021-08-06	Europe	Switzerland	Center for Laboratory Medicine	Center for Laboratory Medicine	Yannick Gerth et al
EPI_ISL_3358522	Switzerland/SG-CLM-08074348/2021	2021-08-07	Europe	Switzerland	Center for Laboratory Medicine	Center for Laboratory Medicine	Yannick Gerth et al
EPI_ISL_3358523	Switzerland/SG-CLM-08074420/2021	2021-08-07	Europe	Switzerland	Center for Laboratory Medicine	Center for Laboratory Medicine	Yannick Gerth et al
EPI_ISL_3358524	Switzerland/SG-CLM-08074587/2021	2021-08-07	Europe	Switzerland	Center for Laboratory Medicine	Center for Laboratory Medicine	Yannick Gerth et al
EPI_ISL_3358525	Switzerland/SG-CLM-08075016/2021	2021-08-07	Europe	Switzerland	Center for Laboratory Medicine	Center for Laboratory Medicine	Yannick Gerth et al
EPI_ISL_3358526	Switzerland/SG-CLM-08075166/2021	2021-08-07	Europe	Switzerland	Center for Laboratory Medicine	Center for Laboratory Medicine	Yannick Gerth et al
EPI_ISL_3358527	Switzerland/SG-CLM-08079007/2021	2021-08-07	Europe	Switzerland	Center for Laboratory Medicine	Center for Laboratory Medicine	Yannick Gerth et al
EPI_ISL_3358528	Switzerland/SG-CLM-08079011/2021	2021-08-07	Europe	Switzerland	Center for Laboratory Medicine	Center for Laboratory Medicine	Yannick Gerth et al
EPI_ISL_3358529	Switzerland/SG-CLM-08089000/2021	2021-08-08	Europe	Switzerland	Center for Laboratory Medicine	Center for Laboratory Medicine	Yannick Gerth et al
EPI_ISL_3358530	Switzerland/SG-CLM-08089002/2021	2021-08-08	Europe	Switzerland	Center for Laboratory Medicine	Center for Laboratory Medicine	Yannick Gerth et al
EPI_ISL_3358531	Switzerland/SG-CLM-08089010/2021	2021-08-08	Europe	Switzerland	Center for Laboratory Medicine	Center for Laboratory Medicine	Yannick Gerth et al
EPI_ISL_3358532	Switzerland/SG-CLM-08089012/2021	2021-08-08	Europe	Switzerland	Center for Laboratory Medicine	Center for Laboratory Medicine	Yannick Gerth et al
EPI_ISL_3570150	Switzerland/SG-CLM-08094564/2021	2021-08-09	Europe	Switzerland	Center for Laboratory Medicine	Center for Laboratory Medicine	Yannick Gerth et al
EPI_ISL_3570151	Switzerland/SG-CLM-08096096/2021	2021-08-09	Europe	Switzerland	Center for Laboratory Medicine	Center for Laboratory Medicine	Yannick Gerth et al
EPI_ISL_3570152	Switzerland/SG-CLM-08096563/2021	2021-08-09	Europe	Switzerland	Center for Laboratory Medicine	Center for Laboratory Medicine	Yannick Gerth et al
EPI_ISL_3570153	Switzerland/SG-CLM-08096671/2021	2021-08-09	Europe	Switzerland	Center for Laboratory Medicine	Center for Laboratory Medicine	Yannick Gerth et al
EPI_ISL_3570154	Switzerland/SG-CLM-08097304/2021	2021-08-09	Europe	Switzerland	Center for Laboratory Medicine	Center for Laboratory Medicine	Yannick Gerth et al
EPI_ISL_3570155	Switzerland/SG-CLM-08097683/2021	2021-08-09	Europe	Switzerland	Center for Laboratory Medicine	Center for Laboratory Medicine	Yannick Gerth et al
EPI_ISL_3570156	Switzerland/SG-CLM-08099001/2021	2021-08-09	Europe	Switzerland	Center for Laboratory Medicine	Center for Laboratory Medicine	Yannick Gerth et al
EPI_ISL_3570157	Switzerland/SG-CLM-08099003/2021	2021-08-09	Europe	Switzerland	Center for Laboratory Medicine	Center for Laboratory Medicine	Yannick Gerth et al
EPI_ISL_3570158	Switzerland/SG-CLM-08099005/2021	2021-08-09	Europe	Switzerland	Center for Laboratory Medicine	Center for Laboratory Medicine	Yannick Gerth et al
EPI_ISL_3570159	Switzerland/SG-CLM-08099016/2021	2021-08-09	Europe	Switzerland	Center for Laboratory Medicine	Center for Laboratory Medicine	Yannick Gerth et al
EPI_ISL_3570160	Switzerland/SG-CLM-08099030/2021	2021-08-09	Europe	Switzerland	Center for Laboratory Medicine	Center for Laboratory Medicine	Yannick Gerth et al
EPI_ISL_3570161	Switzerland/SG-CLM-08099032/2021	2021-08-09	Europe	Switzerland	Center for Laboratory Medicine	Center for Laboratory Medicine	Yannick Gerth et al
EPI_ISL_3570162	Switzerland/SG-CLM-08099076/2021	2021-08-09	Europe	Switzerland	Center for Laboratory Medicine	Center for Laboratory Medicine	Yannick Gerth et al
EPI_ISL_3570163	Switzerland/SG-CLM-08106276/2021	2021-08-10	Europe	Switzerland	Center for Laboratory Medicine	Center for Laboratory Medicine	Yannick Gerth et al
EPI_ISL_3570164	Switzerland/SG-CLM-08106303/2021	2021-08-10	Europe	Switzerland	Center for Laboratory Medicine	Center for Laboratory Medicine	Yannick Gerth et al
EPI_ISL_3570165	Switzerland/SG-CLM-08109003/2021	2021-08-10	Europe	Switzerland	Center for Laboratory Medicine	Center for Laboratory Medicine	Yannick Gerth et al
EPI_ISL_3570166	Switzerland/SG-CLM-08109013/2021	2021-08-10	Europe	Switzerland	Center for Laboratory Medicine	Center for Laboratory Medicine	Yannick Gerth et al
EPI_ISL_3570167	Switzerland/SG-CLM-08109024/2021	2021-08-10	Europe	Switzerland	Center for Laboratory Medicine	Center for Laboratory Medicine	Yannick Gerth et al
EPI_ISL_3570168	Switzerland/SG-CLM-08109027/2021	2021-08-10	Europe	Switzerland	Center for Laboratory Medicine	Center for Laboratory Medicine	Yannick Gerth et al
EPI_ISL_3570169	Switzerland/SG-CLM-08109034/2021	2021-08-10	Europe	Switzerland	Center for Laboratory Medicine	Center for Laboratory Medicine	Yannick Gerth et al
EPI_ISL_3570170	Switzerland/SG-CLM-08116371/2021	2021-08-11	Europe	Switzerland	Center for Laboratory Medicine	Center for Laboratory Medicine	Yannick Gerth et al
EPI_ISL_3570171	Switzerland/SG-CLM-08116444/2021	2021-08-11	Europe	Switzerland	Center for Laboratory Medicine	Center for Laboratory Medicine	Yannick Gerth et al
EPI_ISL_3570172	Switzerland/SG-CLM-08117268/2021	2021-08-11	Europe	Switzerland	Center for Laboratory Medicine	Center for Laboratory Medicine	Yannick Gerth et al
EPI_ISL_3570173	Switzerland/SG-CLM-08119019/2021	2021-08-11	Europe	Switzerland	Center for Laboratory Medicine	Center for Laboratory Medicine	Yannick Gerth et al
EPI_ISL_3570174	Switzerland/SG-CLM-08119028/2021	2021-08-11	Europe	Switzerland	Center for Laboratory Medicine	Center for Laboratory Medicine	Yannick Gerth et al
EPI_ISL_3570175	Switzerland/SG-CLM-08125661/2021	2021-08-12	Europe	Switzerland	Center for Laboratory Medicine	Center for Laboratory Medicine	Yannick Gerth et al
EPI_ISL_3570176	Switzerland/SG-CLM-08126100/2021	2021-08-12	Europe	Switzerland	Center for Laboratory Medicine	Center for Laboratory Medicine	Yannick Gerth et al
EPI_ISL_3570177	Switzerland/SG-CLM-08126203/2021	2021-08-12	Europe	Switzerland	Center for Laboratory Medicine	Center for Laboratory Medicine	Yannick Gerth et al
EPI_ISL_3570178	Switzerland/SG-CLM-08126740/2021	2021-08-12	Europe	Switzerland	Center for Laboratory Medicine	Center for Laboratory Medicine	Yannick Gerth et al
EPI_ISL_3570179	Switzerland/SG-CLM-08129001/2021	2021-08-12	Europe	Switzerland	Center for Laboratory Medicine	Center for Laboratory Medicine	Yannick Gerth et al
EPI_ISL_3570180	Switzerland/SG-CLM-08129005/2021	2021-08-12	Europe	Switzerland	Center for Laboratory Medicine	Center for Laboratory Medicine	Yannick Gerth et al
EPI_ISL_3570181	Switzerland/SG-CLM-08129010/2021	2021-08-12	Europe	Switzerland	Center for Laboratory Medicine	Center for Laboratory Medicine	Yannick Gerth et al
EPI_ISL_3570182	Switzerland/SG-CLM-08129015/2021	2021-08-12	Europe	Switzerland	Center for Laboratory Medicine	Center for Laboratory Medicine	Yannick Gerth et al
EPI_ISL_3570183	Switzerland/SG-CLM-08129035/2021	2021-08-12	Europe	Switzerland	Center for Laboratory Medicine	Center for Laboratory Medicine	Yannick Gerth et al
EPI_ISL_3570184	Switzerland/SG-CLM-08129056/2021	2021-08-12	Europe	Switzerland	Center for Laboratory Medicine	Center for Laboratory Medicine	Yannick Gerth et al
EPI_ISL_3570185	Switzerland/SG-CLM-08135578/2021	2021-08-13	Europe	Switzerland	Center for Laboratory Medicine	Center for Laboratory Medicine	Yannick Gerth et al
EPI_ISL_3570186	Switzerland/SG-CLM-08136966/2021	2021-08-13	Europe	Switzerland	Center for Laboratory Medicine	Center for Laboratory Medicine	Yannick Gerth et al
EPI_ISL_3570187	Switzerland/SG-CLM-08139008/2021	2021-08-13	Europe	Switzerland	Center for Laboratory Medicine	Center for Laboratory Medicine	Yannick Gerth et al
EPI_ISL_3570188	Switzerland/SG-CLM-08139021/2021	2021-08-13	Europe	Switzerland	Center for Laboratory Medicine	Center for Laboratory Medicine	Yannick Gerth et al
EPI_ISL_3570189	Switzerland/SG-CLM-08139028/2021	2021-08-13	Europe	Switzerland	Center for Laboratory Medicine	Center for Laboratory Medicine	Yannick Gerth et al
EPI_ISL_3570190	Switzerland/SG-CLM-08139034/2021	2021-08-13	Europe	Switzerland	Center for Laboratory Medicine	Center for Laboratory Medicine	Yannick Gerth et al
EPI_ISL_3570191	Switzerland/SG-CLM-08145003/2021	2021-08-14	Europe	Switzerland	Center for Laboratory Medicine	Center for Laboratory Medicine	Yannick Gerth et al
EPI_ISL_3570192	Switzerland/SG-CLM-08145497/2021	2021-08-14	Europe	Switzerland	Center for Laboratory Medicine	Center for Laboratory Medicine	Yannick Gerth et al
EPI_ISL_3570193	Switzerland/SG-CLM-08149001/2021	2021-08-14	Europe	Switzerland	Center for Laboratory Medicine	Center for Laboratory Medicine	Yannick Gerth et al
EPI_ISL_3570194	Switzerland/SG-CLM-08149015/2021	2021-08-14	Europe	Switzerland	Center for Laboratory Medicine	Center for Laboratory Medicine	Yannick Gerth et al
EPI_ISL_3570195	Switzerland/SG-CLM-08159005/2021	2021-08-15	Europe	Switzerland	Center for Laboratory Medicine	Center for Laboratory Medicine	Yannick Gerth et al
EPI_ISL_3570196	Switzerland/SG-CLM-08159014/2021	2021-08-15	Europe	Switzerland	Center for Laboratory Medicine	Center for Laboratory Medicine	Yannick Gerth et al
EPI_ISL_3570197	Switzerland/SG-CLM-08159025/2021	2021-08-15	Europe	Switzerland	Center for Laboratory Medicine	Center for Laboratory Medicine	Yannick Gerth et al
EPI_ISL_3710274	Switzerland/SG-CLM-08164610/2021	2021-08-16	Europe	Switzerland	Center for Laboratory Medicine	Center for Laboratory Medicine	Yannick Gerth et al
EPI_ISL_3710275	Switzerland/SG-CLM-08164652/2021	2021-08-16	Europe	Switzerland	Center for Laboratory Medicine	Center for Laboratory Medicine	Yannick Gerth et al
EPI_ISL_3710276	Switzerland/SG-CLM-08166209/2021	2021-08-16	Europe	Switzerland	Center for Laboratory Medicine	Center for Laboratory Medicine	Yannick Gerth et al
EPI_ISL_3710277	Switzerland/SG-CLM-08166648/2021	2021-08-16	Europe	Switzerland	Center for Laboratory Medicine	Center for Laboratory Medicine	Yannick Gerth et al
EPI_ISL_3710278	Switzerland/SG-CLM-08166741/2021	2021-08-16	Europe	Switzerland	Center for Laboratory Medicine	Center for Laboratory Medicine	Yannick Gerth et al
EPI_ISL_3710279	Switzerland/SG-CLM-08167240/2021	2021-08-16	Europe	Switzerland	Center for Laboratory Medicine	Center for Laboratory Medicine	Yannick Gerth et al
EPI_ISL_3710280	Switzerland/SG-CLM-08169003/2021	2021-08-16	Europe	Switzerland	Center for Laboratory Medicine	Center for Laboratory Medicine	Yannick Gerth et al
EPI_ISL_3710281	Switzerland/SG-CLM-08169009/2021	2021-08-16	Europe	Switzerland	Center for Laboratory Medicine	Center for Laboratory Medicine	Yannick Gerth et al
EPI_ISL_3710282	Switzerland/SG-CLM-08169016/2021	2021-08-16	Europe	Switzerland	Center for Laboratory Medicine	Center for Laboratory Medicine	Yannick Gerth et al
EPI_ISL_3710283	Switzerland/SG-CLM-08169034/2021	2021-08-16	Europe	Switzerland	Center for Laboratory Medicine	Center for Laboratory Medicine	Yannick Gerth et al
EPI_ISL_3710284	Switzerland/SG-CLM-08169044/2021	2021-08-16	Europe	Switzerland	Center for Laboratory Medicine	Center for Laboratory Medicine	Yannick Gerth et al
EPI_ISL_3710285	Switzerland/SG-CLM-08169046/2021	2021-08-16	Europe	Switzerland	Center for Laboratory Medicine	Center for Laboratory Medicine	Yannick Gerth et al
EPI_ISL_3710286	Switzerland/SG-CLM-08169074/2021	2021-08-16	Europe	Switzerland	Center for Laboratory Medicine	Center for Laboratory Medicine	Yannick Gerth et al
EPI_ISL_3710287	Switzerland/SG-CLM-08169081/2021	2021-08-16	Europe	Switzerland	Center for Laboratory Medicine	Center for Laboratory Medicine	Yannick Gerth et al
EPI_ISL_3710288	Switzerland/SG-CLM-08169098/2021	2021-08-16	Europe	Switzerland	Center for Laboratory Medicine	Center for Laboratory Medicine	Yannick Gerth et al
EPI_ISL_3710289	Switzerland/SG-CLM-08169105/2021	2021-08-16	Europe	Switzerland	Center for Laboratory Medicine	Center for Laboratory Medicine	Yannick Gerth et al
EPI_ISL_3710290	Switzerland/SG-CLM-08174370/2021	2021-08-17	Europe	Switzerland	Center for Laboratory Medicine	Center for Laboratory Medicine	Yannick Gerth et al
EPI_ISL_3710291	Switzerland/SG-CLM-08174405/2021	2021-08-17	Europe	Switzerland	Center for Laboratory Medicine	Center for Laboratory Medicine	Yannick Gerth et al
EPI_ISL_3710292	Switzerland/SG-CLM-08175964/2021	2021-08-17	Europe	Switzerland	Center for Laboratory Medicine	Center for Laboratory Medicine	Yannick Gerth et al
EPI_ISL_3710293	Switzerland/SG-CLM-08177089/2021	2021-08-17	Europe	Switzerland	Center for Laboratory Medicine	Center for Laboratory Medicine	Yannick Gerth et al
EPI_ISL_3710294	Switzerland/SG-CLM-08179004/2021	2021-08-17	Europe	Switzerland	Center for Laboratory Medicine	Center for Laboratory Medicine	Yannick Gerth et al
EPI_ISL_3710295	Switzerland/SG-CLM-08179008/2021	2021-08-17	Europe	Switzerland	Center for Laboratory Medicine	Center for Laboratory Medicine	Yannick Gerth et al
EPI_ISL_3710297	Switzerland/SG-CLM-08179020/2021	2021-08-17	Europe	Switzerland	Center for Laboratory Medicine	Center for Laboratory Medicine	Yannick Gerth et al
EPI_ISL_3710298	Switzerland/SG-CLM-08179045/2021	2021-08-17	Europe	Switzerland	Center for Laboratory Medicine	Center for Laboratory Medicine	Yannick Gerth et al
EPI_ISL_3710299	Switzerland/SG-CLM-08179050/2021	2021-08-17	Europe	Switzerland	Center for Laboratory Medicine	Center for Laboratory Medicine	Yannick Gerth et al
EPI_ISL_3710300	Switzerland/SG-CLM-08185933/2021	2021-08-18	Europe	Switzerland	Center for Laboratory Medicine	Center for Laboratory Medicine	Yannick Gerth et al
EPI_ISL_3710301	Switzerland/SG-CLM-08186195/2021	2021-08-18	Europe	Switzerland	Center for Laboratory Medicine	Center for Laboratory Medicine	Yannick Gerth et al
EPI_ISL_3710302	Switzerland/SG-CLM-08186344/2021	2021-08-18	Europe	Switzerland	Center for Laboratory Medicine	Center for Laboratory Medicine	Yannick Gerth et al
EPI_ISL_3710303	Switzerland/SG-CLM-08189016/2021	2021-08-18	Europe	Switzerland	Center for Laboratory Medicine	Center for Laboratory Medicine	Yannick Gerth et al
EPI_ISL_3710304	Switzerland/SG-CLM-08189032/2021	2021-08-18	Europe	Switzerland	Center for Laboratory Medicine	Center for Laboratory Medicine	Yannick Gerth et al
EPI_ISL_3710305	Switzerland/SG-CLM-08196475/2021	2021-08-19	Europe	Switzerland	Center for Laboratory Medicine	Center for Laboratory Medicine	Yannick Gerth et al
EPI_ISL_3710306	Switzerland/SG-CLM-08199016/2021	2021-08-19	Europe	Switzerland	Center for Laboratory Medicine	Center for Laboratory Medicine	Yannick Gerth et al
EPI_ISL_3710307	Switzerland/SG-CLM-08199025/2021	2021-08-19	Europe	Switzerland	Center for Laboratory Medicine	Center for Laboratory Medicine	Yannick Gerth et al
EPI_ISL_3710308	Switzerland/SG-CLM-08199033/2021	2021-08-19	Europe	Switzerland	Center for Laboratory Medicine	Center for Laboratory Medicine	Yannick Gerth et al
EPI_ISL_3710309	Switzerland/SG-CLM-08199035/2021	2021-08-19	Europe	Switzerland	Center for Laboratory Medicine	Center for Laboratory Medicine	Yannick Gerth et al
EPI_ISL_3710310	Switzerland/SG-CLM-08199043/2021	2021-08-19	Europe	Switzerland	Center for Laboratory Medicine	Center for Laboratory Medicine	Yannick Gerth et al
EPI_ISL_3710311	Switzerland/SG-CLM-08206087/2021	2021-08-20	Europe	Switzerland	Center for Laboratory Medicine	Center for Laboratory Medicine	Yannick Gerth et al
EPI_ISL_3710312	Switzerland/SG-CLM-08206349/2021	2021-08-20	Europe	Switzerland	Center for Laboratory Medicine	Center for Laboratory Medicine	Yannick Gerth et al
EPI_ISL_3710313	Switzerland/SG-CLM-08207463/2021	2021-08-20	Europe	Switzerland	Center for Laboratory Medicine	Center for Laboratory Medicine	Yannick Gerth et al
EPI_ISL_3710314	Switzerland/SG-CLM-08209009/2021	2021-08-20	Europe	Switzerland	Center for Laboratory Medicine	Center for Laboratory Medicine	Yannick Gerth et al
EPI_ISL_3710315	Switzerland/SG-CLM-08209022/2021	2021-08-20	Europe	Switzerland	Center for Laboratory Medicine	Center for Laboratory Medicine	Yannick Gerth et al
EPI_ISL_3710316	Switzerland/SG-CLM-08214401/2021	2021-08-21	Europe	Switzerland	Center for Laboratory Medicine	Center for Laboratory Medicine	Yannick Gerth et al
EPI_ISL_3907865	Switzerland/SG-CLM-08214416/2021	2021-08-21	Europe	Switzerland	Center for Laboratory Medicine	Center for Laboratory Medicine	Yannick Gerth et al
EPI_ISL_3710317	Switzerland/SG-CLM-08215325/2021	2021-08-21	Europe	Switzerland	Center for Laboratory Medicine	Center for Laboratory Medicine	Yannick Gerth et al
EPI_ISL_3907866	Switzerland/SG-CLM-08219010/2021	2021-08-21	Europe	Switzerland	Center for Laboratory Medicine	Center for Laboratory Medicine	Yannick Gerth et al
EPI_ISL_3710318	Switzerland/SG-CLM-08219013/2021	2021-08-21	Europe	Switzerland	Center for Laboratory Medicine	Center for Laboratory Medicine	Yannick Gerth et al
EPI_ISL_3710319	Switzerland/SG-CLM-08219025/2021	2021-08-21	Europe	Switzerland	Center for Laboratory Medicine	Center for Laboratory Medicine	Yannick Gerth et al
EPI_ISL_3907867	Switzerland/SG-CLM-08219026/2021	2021-08-21	Europe	Switzerland	Center for Laboratory Medicine	Center for Laboratory Medicine	Yannick Gerth et al
EPI_ISL_3710320	Switzerland/SG-CLM-08219029/2021	2021-08-21	Europe	Switzerland	Center for Laboratory Medicine	Center for Laboratory Medicine	Yannick Gerth et al
EPI_ISL_3907868	Switzerland/SG-CLM-08224274/2021	2021-08-22	Europe	Switzerland	Center for Laboratory Medicine	Center for Laboratory Medicine	Yannick Gerth et al
EPI_ISL_3907869	Switzerland/SG-CLM-08229001/2021	2021-08-22	Europe	Switzerland	Center for Laboratory Medicine	Center for Laboratory Medicine	Yannick Gerth et al
EPI_ISL_3907870	Switzerland/SG-CLM-08229022/2021	2021-08-22	Europe	Switzerland	Center for Laboratory Medicine	Center for Laboratory Medicine	Yannick Gerth et al
EPI_ISL_3710321	Switzerland/SG-CLM-08229028/2021	2021-08-22	Europe	Switzerland	Center for Laboratory Medicine	Center for Laboratory Medicine	Yannick Gerth et al
EPI_ISL_3907872	Switzerland/SG-CLM-08236477/2021	2021-08-23	Europe	Switzerland	Center for Laboratory Medicine	Center for Laboratory Medicine	Yannick Gerth et al
EPI_ISL_3907873	Switzerland/SG-CLM-08236852/2021	2021-08-23	Europe	Switzerland	Center for Laboratory Medicine	Center for Laboratory Medicine	Yannick Gerth et al
EPI_ISL_3907875	Switzerland/SG-CLM-08239001/2021	2021-08-23	Europe	Switzerland	Center for Laboratory Medicine	Center for Laboratory Medicine	Yannick Gerth et al
EPI_ISL_3907876	Switzerland/SG-CLM-08239016/2021	2021-08-23	Europe	Switzerland	Center for Laboratory Medicine	Center for Laboratory Medicine	Yannick Gerth et al
EPI_ISL_3907877	Switzerland/SG-CLM-08239026/2021	2021-08-23	Europe	Switzerland	Center for Laboratory Medicine	Center for Laboratory Medicine	Yannick Gerth et al
EPI_ISL_3907878	Switzerland/SG-CLM-08239058/2021	2021-08-23	Europe	Switzerland	Center for Laboratory Medicine	Center for Laboratory Medicine	Yannick Gerth et al
EPI_ISL_3907879	Switzerland/SG-CLM-08239081/2021	2021-08-23	Europe	Switzerland	Center for Laboratory Medicine	Center for Laboratory Medicine	Yannick Gerth et al
EPI_ISL_3907880	Switzerland/SG-CLM-08245837/2021	2021-08-24	Europe	Switzerland	Center for Laboratory Medicine	Center for Laboratory Medicine	Yannick Gerth et al
EPI_ISL_3907881	Switzerland/SG-CLM-08246276/2021	2021-08-24	Europe	Switzerland	Center for Laboratory Medicine	Center for Laboratory Medicine	Yannick Gerth et al
EPI_ISL_3907882	Switzerland/SG-CLM-08246788/2021	2021-08-24	Europe	Switzerland	Center for Laboratory Medicine	Center for Laboratory Medicine	Yannick Gerth et al
EPI_ISL_3907883	Switzerland/SG-CLM-08249011/2021	2021-08-24	Europe	Switzerland	Center for Laboratory Medicine	Center for Laboratory Medicine	Yannick Gerth et al
EPI_ISL_3907884	Switzerland/SG-CLM-08249032/2021	2021-08-24	Europe	Switzerland	Center for Laboratory Medicine	Center for Laboratory Medicine	Yannick Gerth et al
EPI_ISL_3907885	Switzerland/SG-CLM-08254243/2021	2021-08-25	Europe	Switzerland	Center for Laboratory Medicine	Center for Laboratory Medicine	Yannick Gerth et al
EPI_ISL_3907887	Switzerland/SG-CLM-08255995/2021	2021-08-25	Europe	Switzerland	Center for Laboratory Medicine	Center for Laboratory Medicine	Yannick Gerth et al
EPI_ISL_3907888	Switzerland/SG-CLM-08256276/2021	2021-08-25	Europe	Switzerland	Center for Laboratory Medicine	Center for Laboratory Medicine	Yannick Gerth et al
EPI_ISL_3907889	Switzerland/SG-CLM-08259013/2021	2021-08-25	Europe	Switzerland	Center for Laboratory Medicine	Center for Laboratory Medicine	Yannick Gerth et al
EPI_ISL_3907890	Switzerland/SG-CLM-08259036/2021	2021-08-25	Europe	Switzerland	Center for Laboratory Medicine	Center for Laboratory Medicine	Yannick Gerth et al
EPI_ISL_3907892	Switzerland/SG-CLM-08264745/2021	2021-08-26	Europe	Switzerland	Center for Laboratory Medicine	Center for Laboratory Medicine	Yannick Gerth et al
EPI_ISL_3907893	Switzerland/SG-CLM-08264940/2021	2021-08-26	Europe	Switzerland	Center for Laboratory Medicine	Center for Laboratory Medicine	Yannick Gerth et al
EPI_ISL_3907894	Switzerland/SG-CLM-08266012/2021	2021-08-26	Europe	Switzerland	Center for Laboratory Medicine	Center for Laboratory Medicine	Yannick Gerth et al
EPI_ISL_3907895	Switzerland/SG-CLM-08266637/2021	2021-08-26	Europe	Switzerland	Center for Laboratory Medicine	Center for Laboratory Medicine	Yannick Gerth et al
EPI_ISL_3907896	Switzerland/SG-CLM-08269001/2021	2021-08-26	Europe	Switzerland	Center for Laboratory Medicine	Center for Laboratory Medicine	Yannick Gerth et al
EPI_ISL_3907897	Switzerland/SG-CLM-08269017/2021	2021-08-26	Europe	Switzerland	Center for Laboratory Medicine	Center for Laboratory Medicine	Yannick Gerth et al
EPI_ISL_3907898	Switzerland/SG-CLM-08269026/2021	2021-08-26	Europe	Switzerland	Center for Laboratory Medicine	Center for Laboratory Medicine	Yannick Gerth et al
EPI_ISL_3907899	Switzerland/SG-CLM-08269044/2021	2021-08-26	Europe	Switzerland	Center for Laboratory Medicine	Center for Laboratory Medicine	Yannick Gerth et al
EPI_ISL_3907900	Switzerland/SG-CLM-08275011/2021	2021-08-27	Europe	Switzerland	Center for Laboratory Medicine	Center for Laboratory Medicine	Yannick Gerth et al
EPI_ISL_3907901	Switzerland/SG-CLM-08275945/2021	2021-08-27	Europe	Switzerland	Center for Laboratory Medicine	Center for Laboratory Medicine	Yannick Gerth et al
EPI_ISL_3907902	Switzerland/SG-CLM-08276083/2021	2021-08-27	Europe	Switzerland	Center for Laboratory Medicine	Center for Laboratory Medicine	Yannick Gerth et al
EPI_ISL_3907903	Switzerland/SG-CLM-08276203/2021	2021-08-27	Europe	Switzerland	Center for Laboratory Medicine	Center for Laboratory Medicine	Yannick Gerth et al
EPI_ISL_3907904	Switzerland/SG-CLM-08276518/2021	2021-08-27	Europe	Switzerland	Center for Laboratory Medicine	Center for Laboratory Medicine	Yannick Gerth et al
EPI_ISL_3907905	Switzerland/SG-CLM-08279000/2021	2021-08-27	Europe	Switzerland	Center for Laboratory Medicine	Center for Laboratory Medicine	Yannick Gerth et al
EPI_ISL_3907906	Switzerland/SG-CLM-08279017/2021	2021-08-27	Europe	Switzerland	Center for Laboratory Medicine	Center for Laboratory Medicine	Yannick Gerth et al
EPI_ISL_3907907	Switzerland/SG-CLM-08279051/2021	2021-08-27	Europe	Switzerland	Center for Laboratory Medicine	Center for Laboratory Medicine	Yannick Gerth et al
EPI_ISL_3907908	Switzerland/SG-CLM-08284345/2021	2021-08-28	Europe	Switzerland	Center for Laboratory Medicine	Center for Laboratory Medicine	Yannick Gerth et al
EPI_ISL_3907909	Switzerland/SG-CLM-08289008/2021	2021-08-28	Europe	Switzerland	Center for Laboratory Medicine	Center for Laboratory Medicine	Yannick Gerth et al
EPI_ISL_3907910	Switzerland/SG-CLM-08299004/2021	2021-08-29	Europe	Switzerland	Center for Laboratory Medicine	Center for Laboratory Medicine	Yannick Gerth et al
EPI_ISL_3907911	Switzerland/SG-CLM-08299021/2021	2021-08-29	Europe	Switzerland	Center for Laboratory Medicine	Center for Laboratory Medicine	Yannick Gerth et al
EPI_ISL_3907912	Switzerland/SG-CLM-08299031/2021	2021-08-29	Europe	Switzerland	Center for Laboratory Medicine	Center for Laboratory Medicine	Yannick Gerth et al
EPI_ISL_4064760	Switzerland/SG-CLM-08306360/2021	2021-08-30	Europe	Switzerland	Center for Laboratory Medicine	Center for Laboratory Medicine	Yannick Gerth et al
EPI_ISL_4064761	Switzerland/SG-CLM-08306555/2021	2021-08-30	Europe	Switzerland	Center for Laboratory Medicine	Center for Laboratory Medicine	Yannick Gerth et al
EPI_ISL_4064762	Switzerland/SG-CLM-08306762/2021	2021-08-30	Europe	Switzerland	Center for Laboratory Medicine	Center for Laboratory Medicine	Yannick Gerth et al
EPI_ISL_4064763	Switzerland/SG-CLM-08307038/2021	2021-08-30	Europe	Switzerland	Center for Laboratory Medicine	Center for Laboratory Medicine	Yannick Gerth et al
EPI_ISL_4064764	Switzerland/SG-CLM-08307157/2021	2021-08-30	Europe	Switzerland	Center for Laboratory Medicine	Center for Laboratory Medicine	Yannick Gerth et al
EPI_ISL_4064765	Switzerland/SG-CLM-08309016/2021	2021-08-30	Europe	Switzerland	Center for Laboratory Medicine	Center for Laboratory Medicine	Yannick Gerth et al
EPI_ISL_4064766	Switzerland/SG-CLM-08309050/2021	2021-08-30	Europe	Switzerland	Center for Laboratory Medicine	Center for Laboratory Medicine	Yannick Gerth et al
EPI_ISL_4064767	Switzerland/SG-CLM-08309086/2021	2021-08-30	Europe	Switzerland	Center for Laboratory Medicine	Center for Laboratory Medicine	Yannick Gerth et al
EPI_ISL_4064768	Switzerland/SG-CLM-08309097/2021	2021-08-30	Europe	Switzerland	Center for Laboratory Medicine	Center for Laboratory Medicine	Yannick Gerth et al
EPI_ISL_4064769	Switzerland/SG-CLM-08309098/2021	2021-08-30	Europe	Switzerland	Center for Laboratory Medicine	Center for Laboratory Medicine	Yannick Gerth et al
EPI_ISL_4064770	Switzerland/SG-CLM-08309105/2021	2021-08-30	Europe	Switzerland	Center for Laboratory Medicine	Center for Laboratory Medicine	Yannick Gerth et al
EPI_ISL_4064771	Switzerland/SG-CLM-08309108/2021	2021-08-30	Europe	Switzerland	Center for Laboratory Medicine	Center for Laboratory Medicine	Yannick Gerth et al
EPI_ISL_4064772	Switzerland/SG-CLM-08309113/2021	2021-08-30	Europe	Switzerland	Center for Laboratory Medicine	Center for Laboratory Medicine	Yannick Gerth et al
EPI_ISL_4064773	Switzerland/SG-CLM-08316066/2021	2021-08-31	Europe	Switzerland	Center for Laboratory Medicine	Center for Laboratory Medicine	Yannick Gerth et al
EPI_ISL_4064774	Switzerland/SG-CLM-08316152/2021	2021-08-31	Europe	Switzerland	Center for Laboratory Medicine	Center for Laboratory Medicine	Yannick Gerth et al
EPI_ISL_4064775	Switzerland/SG-CLM-08316659/2021	2021-08-31	Europe	Switzerland	Center for Laboratory Medicine	Center for Laboratory Medicine	Yannick Gerth et al
EPI_ISL_4064776	Switzerland/SG-CLM-08319018/2021	2021-08-31	Europe	Switzerland	Center for Laboratory Medicine	Center for Laboratory Medicine	Yannick Gerth et al
EPI_ISL_4064777	Switzerland/SG-CLM-08319029/2021	2021-08-31	Europe	Switzerland	Center for Laboratory Medicine	Center for Laboratory Medicine	Yannick Gerth et al
EPI_ISL_4064778	Switzerland/SG-CLM-08319031/2021	2021-08-31	Europe	Switzerland	Center for Laboratory Medicine	Center for Laboratory Medicine	Yannick Gerth et al
EPI_ISL_4064779	Switzerland/SG-CLM-08319038/2021	2021-08-31	Europe	Switzerland	Center for Laboratory Medicine	Center for Laboratory Medicine	Yannick Gerth et al
EPI_ISL_4064780	Switzerland/SG-CLM-08319051/2021	2021-08-31	Europe	Switzerland	Center for Laboratory Medicine	Center for Laboratory Medicine	Yannick Gerth et al
EPI_ISL_4064781	Switzerland/SG-CLM-09014791/2021	2021-09-01	Europe	Switzerland	Center for Laboratory Medicine	Center for Laboratory Medicine	Yannick Gerth et al
EPI_ISL_4064782	Switzerland/SG-CLM-09015888/2021	2021-09-01	Europe	Switzerland	Center for Laboratory Medicine	Center for Laboratory Medicine	Yannick Gerth et al
EPI_ISL_4064783	Switzerland/SG-CLM-09016244/2021	2021-09-01	Europe	Switzerland	Center for Laboratory Medicine	Center for Laboratory Medicine	Yannick Gerth et al
EPI_ISL_4064784	Switzerland/SG-CLM-09019000/2021	2021-09-01	Europe	Switzerland	Center for Laboratory Medicine	Center for Laboratory Medicine	Yannick Gerth et al
EPI_ISL_4064785	Switzerland/SG-CLM-09019023/2021	2021-09-01	Europe	Switzerland	Center for Laboratory Medicine	Center for Laboratory Medicine	Yannick Gerth et al
EPI_ISL_4064786	Switzerland/SG-CLM-09019024/2021	2021-09-01	Europe	Switzerland	Center for Laboratory Medicine	Center for Laboratory Medicine	Yannick Gerth et al
EPI_ISL_4064787	Switzerland/SG-CLM-09019039/2021	2021-09-01	Europe	Switzerland	Center for Laboratory Medicine	Center for Laboratory Medicine	Yannick Gerth et al
EPI_ISL_4064788	Switzerland/SG-CLM-09019060/2021	2021-09-01	Europe	Switzerland	Center for Laboratory Medicine	Center for Laboratory Medicine	Yannick Gerth et al
EPI_ISL_4064789	Switzerland/SG-CLM-09025944/2021	2021-09-02	Europe	Switzerland	Center for Laboratory Medicine	Center for Laboratory Medicine	Yannick Gerth et al
EPI_ISL_4064790	Switzerland/SG-CLM-09026102/2021	2021-09-02	Europe	Switzerland	Center for Laboratory Medicine	Center for Laboratory Medicine	Yannick Gerth et al
EPI_ISL_4064791	Switzerland/SG-CLM-09026713/2021	2021-09-02	Europe	Switzerland	Center for Laboratory Medicine	Center for Laboratory Medicine	Yannick Gerth et al
EPI_ISL_4064792	Switzerland/SG-CLM-09029018/2021	2021-09-02	Europe	Switzerland	Center for Laboratory Medicine	Center for Laboratory Medicine	Yannick Gerth et al
EPI_ISL_4064793	Switzerland/SG-CLM-09029038/2021	2021-09-02	Europe	Switzerland	Center for Laboratory Medicine	Center for Laboratory Medicine	Yannick Gerth et al
EPI_ISL_4064794	Switzerland/SG-CLM-09029056/2021	2021-09-02	Europe	Switzerland	Center for Laboratory Medicine	Center for Laboratory Medicine	Yannick Gerth et al
EPI_ISL_4064795	Switzerland/SG-CLM-09029061/2021	2021-09-02	Europe	Switzerland	Center for Laboratory Medicine	Center for Laboratory Medicine	Yannick Gerth et al
EPI_ISL_4064796	Switzerland/SG-CLM-09029088/2021	2021-09-02	Europe	Switzerland	Center for Laboratory Medicine	Center for Laboratory Medicine	Yannick Gerth et al
EPI_ISL_4064797	Switzerland/SG-CLM-09034984/2021	2021-09-03	Europe	Switzerland	Center for Laboratory Medicine	Center for Laboratory Medicine	Yannick Gerth et al
EPI_ISL_4064798	Switzerland/SG-CLM-09035739/2021	2021-09-03	Europe	Switzerland	Center for Laboratory Medicine	Center for Laboratory Medicine	Yannick Gerth et al
EPI_ISL_4064799	Switzerland/SG-CLM-09036714/2021	2021-09-03	Europe	Switzerland	Center for Laboratory Medicine	Center for Laboratory Medicine	Yannick Gerth et al
EPI_ISL_4064800	Switzerland/SG-CLM-09037238/2021	2021-09-03	Europe	Switzerland	Center for Laboratory Medicine	Center for Laboratory Medicine	Yannick Gerth et al
EPI_ISL_4064801	Switzerland/SG-CLM-09039000/2021	2021-09-03	Europe	Switzerland	Center for Laboratory Medicine	Center for Laboratory Medicine	Yannick Gerth et al
EPI_ISL_4064802	Switzerland/SG-CLM-09039029/2021	2021-09-03	Europe	Switzerland	Center for Laboratory Medicine	Center for Laboratory Medicine	Yannick Gerth et al
EPI_ISL_4064803	Switzerland/SG-CLM-09039046/2021	2021-09-03	Europe	Switzerland	Center for Laboratory Medicine	Center for Laboratory Medicine	Yannick Gerth et al
EPI_ISL_4064804	Switzerland/SG-CLM-09039057/2021	2021-09-03	Europe	Switzerland	Center for Laboratory Medicine	Center for Laboratory Medicine	Yannick Gerth et al
EPI_ISL_4064805	Switzerland/SG-CLM-09045345/2021	2021-09-04	Europe	Switzerland	Center for Laboratory Medicine	Center for Laboratory Medicine	Yannick Gerth et al
EPI_ISL_4064806	Switzerland/SG-CLM-09059001/2021	2021-09-05	Europe	Switzerland	Center for Laboratory Medicine	Center for Laboratory Medicine	Yannick Gerth et al
EPI_ISL_4064807	Switzerland/SG-CLM-09059036/2021	2021-09-05	Europe	Switzerland	Center for Laboratory Medicine	Center for Laboratory Medicine	Yannick Gerth et al
EPI_ISL_4234798	Switzerland/SG-CLM-09066509/2021	2021-09-06	Europe	Switzerland	Center for Laboratory Medicine	Center for Laboratory Medicine	Yannick Gerth et al
EPI_ISL_4234799	Switzerland/SG-CLM-09066770/2021	2021-09-06	Europe	Switzerland	Center for Laboratory Medicine	Center for Laboratory Medicine	Yannick Gerth et al
EPI_ISL_4234804	Switzerland/SG-CLM-09067778/2021	2021-09-06	Europe	Switzerland	Center for Laboratory Medicine	Center for Laboratory Medicine	Yannick Gerth et al
EPI_ISL_4234805	Switzerland/SG-CLM-09068001/2021	2021-09-06	Europe	Switzerland	Center for Laboratory Medicine	Center for Laboratory Medicine	Yannick Gerth et al
EPI_ISL_4234807	Switzerland/SG-CLM-09069023/2021	2021-09-06	Europe	Switzerland	Center for Laboratory Medicine	Center for Laboratory Medicine	Yannick Gerth et al
EPI_ISL_4234808	Switzerland/SG-CLM-09069041/2021	2021-09-06	Europe	Switzerland	Center for Laboratory Medicine	Center for Laboratory Medicine	Yannick Gerth et al
EPI_ISL_4234809	Switzerland/SG-CLM-09069076/2021	2021-09-06	Europe	Switzerland	Center for Laboratory Medicine	Center for Laboratory Medicine	Yannick Gerth et al
EPI_ISL_4234812	Switzerland/SG-CLM-09076384/2021	2021-09-07	Europe	Switzerland	Center for Laboratory Medicine	Center for Laboratory Medicine	Yannick Gerth et al
EPI_ISL_4234816	Switzerland/SG-CLM-09079047/2021	2021-09-07	Europe	Switzerland	Center for Laboratory Medicine	Center for Laboratory Medicine	Yannick Gerth et al
EPI_ISL_4234817	Switzerland/SG-CLM-09079063/2021	2021-09-07	Europe	Switzerland	Center for Laboratory Medicine	Center for Laboratory Medicine	Yannick Gerth et al
EPI_ISL_4234818	Switzerland/SG-CLM-09085376/2021	2021-09-08	Europe	Switzerland	Center for Laboratory Medicine	Center for Laboratory Medicine	Yannick Gerth et al
EPI_ISL_4234821	Switzerland/SG-CLM-09086597/2021	2021-09-08	Europe	Switzerland	Center for Laboratory Medicine	Center for Laboratory Medicine	Yannick Gerth et al
EPI_ISL_4234826	Switzerland/SG-CLM-09095876/2021	2021-09-09	Europe	Switzerland	Center for Laboratory Medicine	Center for Laboratory Medicine	Yannick Gerth et al
EPI_ISL_4234830	Switzerland/SG-CLM-09099042/2021	2021-09-09	Europe	Switzerland	Center for Laboratory Medicine	Center for Laboratory Medicine	Yannick Gerth et al
EPI_ISL_4234835	Switzerland/SG-CLM-09109002/2021	2021-09-10	Europe	Switzerland	Center for Laboratory Medicine	Center for Laboratory Medicine	Yannick Gerth et al
EPI_ISL_4234836	Switzerland/SG-CLM-09109024/2021	2021-09-10	Europe	Switzerland	Center for Laboratory Medicine	Center for Laboratory Medicine	Yannick Gerth et al
EPI_ISL_4234837	Switzerland/SG-CLM-09109032/2021	2021-09-10	Europe	Switzerland	Center for Laboratory Medicine	Center for Laboratory Medicine	Yannick Gerth et al
EPI_ISL_4234839	Switzerland/SG-CLM-09109042/2021	2021-09-10	Europe	Switzerland	Center for Laboratory Medicine	Center for Laboratory Medicine	Yannick Gerth et al
EPI_ISL_4234840	Switzerland/SG-CLM-09115184/2021	2021-09-11	Europe	Switzerland	Center for Laboratory Medicine	Center for Laboratory Medicine	Yannick Gerth et al
EPI_ISL_4234841	Switzerland/SG-CLM-09115625/2021	2021-09-11	Europe	Switzerland	Center for Laboratory Medicine	Center for Laboratory Medicine	Yannick Gerth et al
EPI_ISL_4234842	Switzerland/SG-CLM-09129027/2021	2021-09-12	Europe	Switzerland	Center for Laboratory Medicine	Center for Laboratory Medicine	Yannick Gerth et al
EPI_ISL_4458700	Switzerland/SG-CLM-09135247/2021	2021-09-13	Europe	Switzerland	Center for Laboratory Medicine	Center for Laboratory Medicine	Yannick Gerth et al
EPI_ISL_4458704	Switzerland/SG-CLM-09136370/2021	2021-09-13	Europe	Switzerland	Center for Laboratory Medicine	Center for Laboratory Medicine	Yannick Gerth et al
EPI_ISL_4458705	Switzerland/SG-CLM-09136498/2021	2021-09-13	Europe	Switzerland	Center for Laboratory Medicine	Center for Laboratory Medicine	Yannick Gerth et al
EPI_ISL_4458707	Switzerland/SG-CLM-09136515/2021	2021-09-13	Europe	Switzerland	Center for Laboratory Medicine	Center for Laboratory Medicine	Yannick Gerth et al
EPI_ISL_4458708	Switzerland/SG-CLM-09136555/2021	2021-09-13	Europe	Switzerland	Center for Laboratory Medicine	Center for Laboratory Medicine	Yannick Gerth et al
EPI_ISL_4458710	Switzerland/SG-CLM-09136617/2021	2021-09-13	Europe	Switzerland	Center for Laboratory Medicine	Center for Laboratory Medicine	Yannick Gerth et al
EPI_ISL_4458712	Switzerland/SG-CLM-09136890/2021	2021-09-13	Europe	Switzerland	Center for Laboratory Medicine	Center for Laboratory Medicine	Yannick Gerth et al
EPI_ISL_4458713	Switzerland/SG-CLM-09137673/2021	2021-09-13	Europe	Switzerland	Center for Laboratory Medicine	Center for Laboratory Medicine	Yannick Gerth et al
EPI_ISL_4458715	Switzerland/SG-CLM-09138183/2021	2021-09-13	Europe	Switzerland	Center for Laboratory Medicine	Center for Laboratory Medicine	Yannick Gerth et al
EPI_ISL_4458716	Switzerland/SG-CLM-09139006/2021	2021-09-13	Europe	Switzerland	Center for Laboratory Medicine	Center for Laboratory Medicine	Yannick Gerth et al
EPI_ISL_4458718	Switzerland/SG-CLM-09139026/2021	2021-09-13	Europe	Switzerland	Center for Laboratory Medicine	Center for Laboratory Medicine	Yannick Gerth et al
EPI_ISL_4458720	Switzerland/SG-CLM-09139046/2021	2021-09-13	Europe	Switzerland	Center for Laboratory Medicine	Center for Laboratory Medicine	Yannick Gerth et al
EPI_ISL_4458722	Switzerland/SG-CLM-09139077/2021	2021-09-13	Europe	Switzerland	Center for Laboratory Medicine	Center for Laboratory Medicine	Yannick Gerth et al
EPI_ISL_4458723	Switzerland/SG-CLM-09139083/2021	2021-09-13	Europe	Switzerland	Center for Laboratory Medicine	Center for Laboratory Medicine	Yannick Gerth et al
EPI_ISL_4458725	Switzerland/SG-CLM-09139117/2021	2021-09-13	Europe	Switzerland	Center for Laboratory Medicine	Center for Laboratory Medicine	Yannick Gerth et al
EPI_ISL_4458726	Switzerland/SG-CLM-09144835/2021	2021-09-14	Europe	Switzerland	Center for Laboratory Medicine	Center for Laboratory Medicine	Yannick Gerth et al
EPI_ISL_4458728	Switzerland/SG-CLM-09144985/2021	2021-09-14	Europe	Switzerland	Center for Laboratory Medicine	Center for Laboratory Medicine	Yannick Gerth et al
EPI_ISL_4458730	Switzerland/SG-CLM-09145129/2021	2021-09-14	Europe	Switzerland	Center for Laboratory Medicine	Center for Laboratory Medicine	Yannick Gerth et al
EPI_ISL_4458731	Switzerland/SG-CLM-09146102/2021	2021-09-14	Europe	Switzerland	Center for Laboratory Medicine	Center for Laboratory Medicine	Yannick Gerth et al
EPI_ISL_4458733	Switzerland/SG-CLM-09146782/2021	2021-09-14	Europe	Switzerland	Center for Laboratory Medicine	Center for Laboratory Medicine	Yannick Gerth et al
EPI_ISL_4458735	Switzerland/SG-CLM-09146825/2021	2021-09-14	Europe	Switzerland	Center for Laboratory Medicine	Center for Laboratory Medicine	Yannick Gerth et al
EPI_ISL_4458736	Switzerland/SG-CLM-09147191/2021	2021-09-14	Europe	Switzerland	Center for Laboratory Medicine	Center for Laboratory Medicine	Yannick Gerth et al
EPI_ISL_4458738	Switzerland/SG-CLM-09149040/2021	2021-09-14	Europe	Switzerland	Center for Laboratory Medicine	Center for Laboratory Medicine	Yannick Gerth et al
EPI_ISL_4458740	Switzerland/SG-CLM-09149052/2021	2021-09-14	Europe	Switzerland	Center for Laboratory Medicine	Center for Laboratory Medicine	Yannick Gerth et al
EPI_ISL_4458741	Switzerland/SG-CLM-09149069/2021	2021-09-14	Europe	Switzerland	Center for Laboratory Medicine	Center for Laboratory Medicine	Yannick Gerth et al
EPI_ISL_4458743	Switzerland/SG-CLM-09155820/2021	2021-09-15	Europe	Switzerland	Center for Laboratory Medicine	Center for Laboratory Medicine	Yannick Gerth et al
EPI_ISL_4458745	Switzerland/SG-CLM-09156398/2021	2021-09-15	Europe	Switzerland	Center for Laboratory Medicine	Center for Laboratory Medicine	Yannick Gerth et al
EPI_ISL_4458746	Switzerland/SG-CLM-09159000/2021	2021-09-15	Europe	Switzerland	Center for Laboratory Medicine	Center for Laboratory Medicine	Yannick Gerth et al
EPI_ISL_4458748	Switzerland/SG-CLM-09159027/2021	2021-09-15	Europe	Switzerland	Center for Laboratory Medicine	Center for Laboratory Medicine	Yannick Gerth et al
EPI_ISL_4458750	Switzerland/SG-CLM-09159037/2021	2021-09-15	Europe	Switzerland	Center for Laboratory Medicine	Center for Laboratory Medicine	Yannick Gerth et al
EPI_ISL_4458751	Switzerland/SG-CLM-09159039/2021	2021-09-15	Europe	Switzerland	Center for Laboratory Medicine	Center for Laboratory Medicine	Yannick Gerth et al
EPI_ISL_4458753	Switzerland/SG-CLM-09164544/2021	2021-09-16	Europe	Switzerland	Center for Laboratory Medicine	Center for Laboratory Medicine	Yannick Gerth et al
EPI_ISL_4458754	Switzerland/SG-CLM-09166198/2021	2021-09-16	Europe	Switzerland	Center for Laboratory Medicine	Center for Laboratory Medicine	Yannick Gerth et al
EPI_ISL_4458756	Switzerland/SG-CLM-09166336/2021	2021-09-16	Europe	Switzerland	Center for Laboratory Medicine	Center for Laboratory Medicine	Yannick Gerth et al
EPI_ISL_4458758	Switzerland/SG-CLM-09167128/2021	2021-09-16	Europe	Switzerland	Center for Laboratory Medicine	Center for Laboratory Medicine	Yannick Gerth et al
EPI_ISL_4458759	Switzerland/SG-CLM-09169013/2021	2021-09-16	Europe	Switzerland	Center for Laboratory Medicine	Center for Laboratory Medicine	Yannick Gerth et al
EPI_ISL_4458761	Switzerland/SG-CLM-09169016/2021	2021-09-16	Europe	Switzerland	Center for Laboratory Medicine	Center for Laboratory Medicine	Yannick Gerth et al
EPI_ISL_4458764	Switzerland/SG-CLM-09169052/2021	2021-09-16	Europe	Switzerland	Center for Laboratory Medicine	Center for Laboratory Medicine	Yannick Gerth et al
EPI_ISL_4458766	Switzerland/SG-CLM-09175878/2021	2021-09-17	Europe	Switzerland	Center for Laboratory Medicine	Center for Laboratory Medicine	Yannick Gerth et al
EPI_ISL_4458768	Switzerland/SG-CLM-09179006/2021	2021-09-17	Europe	Switzerland	Center for Laboratory Medicine	Center for Laboratory Medicine	Yannick Gerth et al
EPI_ISL_4458769	Switzerland/SG-CLM-09179044/2021	2021-09-17	Europe	Switzerland	Center for Laboratory Medicine	Center for Laboratory Medicine	Yannick Gerth et al
EPI_ISL_4458771	Switzerland/SG-CLM-09185019/2021	2021-09-18	Europe	Switzerland	Center for Laboratory Medicine	Center for Laboratory Medicine	Yannick Gerth et al
EPI_ISL_4458773	Switzerland/SG-CLM-09199006/2021	2021-09-19	Europe	Switzerland	Center for Laboratory Medicine	Center for Laboratory Medicine	Yannick Gerth et al
EPI_ISL_4458774	Switzerland/SG-CLM-09199038/2021	2021-09-19	Europe	Switzerland	Center for Laboratory Medicine	Center for Laboratory Medicine	Yannick Gerth et al
EPI_ISL_4458776	Switzerland/SG-CLM-09199062/2021	2021-09-19	Europe	Switzerland	Center for Laboratory Medicine	Center for Laboratory Medicine	Yannick Gerth et al
EPI_ISL_4458777	Switzerland/SG-CLM-09199072/2021	2021-09-19	Europe	Switzerland	Center for Laboratory Medicine	Center for Laboratory Medicine	Yannick Gerth et al
EPI_ISL_4624899	Switzerland/SG-CLM-09206135/2021	2021-09-20	Europe	Switzerland	Center for Laboratory Medicine	Center for Laboratory Medicine	Yannick Gerth et al
EPI_ISL_4624900	Switzerland/SG-CLM-09206339/2021	2021-09-20	Europe	Switzerland	Center for Laboratory Medicine	Center for Laboratory Medicine	Yannick Gerth et al
EPI_ISL_4624901	Switzerland/SG-CLM-09206523/2021	2021-09-20	Europe	Switzerland	Center for Laboratory Medicine	Center for Laboratory Medicine	Yannick Gerth et al
EPI_ISL_4624902	Switzerland/SG-CLM-09206541/2021	2021-09-20	Europe	Switzerland	Center for Laboratory Medicine	Center for Laboratory Medicine	Yannick Gerth et al
EPI_ISL_4624903	Switzerland/SG-CLM-09206638/2021	2021-09-20	Europe	Switzerland	Center for Laboratory Medicine	Center for Laboratory Medicine	Yannick Gerth et al
EPI_ISL_4624904	Switzerland/SG-CLM-09206833/2021	2021-09-20	Europe	Switzerland	Center for Laboratory Medicine	Center for Laboratory Medicine	Yannick Gerth et al
EPI_ISL_4624905	Switzerland/SG-CLM-09207229/2021	2021-09-20	Europe	Switzerland	Center for Laboratory Medicine	Center for Laboratory Medicine	Yannick Gerth et al
EPI_ISL_4624906	Switzerland/SG-CLM-09207419/2021	2021-09-20	Europe	Switzerland	Center for Laboratory Medicine	Center for Laboratory Medicine	Yannick Gerth et al
EPI_ISL_4624907	Switzerland/SG-CLM-09209004/2021	2021-09-20	Europe	Switzerland	Center for Laboratory Medicine	Center for Laboratory Medicine	Yannick Gerth et al
EPI_ISL_4624908	Switzerland/SG-CLM-09209009/2021	2021-09-20	Europe	Switzerland	Center for Laboratory Medicine	Center for Laboratory Medicine	Yannick Gerth et al
EPI_ISL_4624909	Switzerland/SG-CLM-09209024/2021	2021-09-20	Europe	Switzerland	Center for Laboratory Medicine	Center for Laboratory Medicine	Yannick Gerth et al
EPI_ISL_4624910	Switzerland/SG-CLM-09209038/2021	2021-09-20	Europe	Switzerland	Center for Laboratory Medicine	Center for Laboratory Medicine	Yannick Gerth et al
EPI_ISL_4624911	Switzerland/SG-CLM-09209049/2021	2021-09-20	Europe	Switzerland	Center for Laboratory Medicine	Center for Laboratory Medicine	Yannick Gerth et al
EPI_ISL_4624912	Switzerland/SG-CLM-09209061/2021	2021-09-20	Europe	Switzerland	Center for Laboratory Medicine	Center for Laboratory Medicine	Yannick Gerth et al
EPI_ISL_4624913	Switzerland/SG-CLM-09209073/2021	2021-09-20	Europe	Switzerland	Center for Laboratory Medicine	Center for Laboratory Medicine	Yannick Gerth et al
EPI_ISL_4624914	Switzerland/SG-CLM-09209078/2021	2021-09-20	Europe	Switzerland	Center for Laboratory Medicine	Center for Laboratory Medicine	Yannick Gerth et al
EPI_ISL_4624915	Switzerland/SG-CLM-09215891/2021	2021-09-21	Europe	Switzerland	Center for Laboratory Medicine	Center for Laboratory Medicine	Yannick Gerth et al
EPI_ISL_4624916	Switzerland/SG-CLM-09216443/2021	2021-09-21	Europe	Switzerland	Center for Laboratory Medicine	Center for Laboratory Medicine	Yannick Gerth et al
EPI_ISL_4624917	Switzerland/SG-CLM-09216499/2021	2021-09-21	Europe	Switzerland	Center for Laboratory Medicine	Center for Laboratory Medicine	Yannick Gerth et al
EPI_ISL_4624918	Switzerland/SG-CLM-09216589/2021	2021-09-21	Europe	Switzerland	Center for Laboratory Medicine	Center for Laboratory Medicine	Yannick Gerth et al
EPI_ISL_4624919	Switzerland/SG-CLM-09216842/2021	2021-09-21	Europe	Switzerland	Center for Laboratory Medicine	Center for Laboratory Medicine	Yannick Gerth et al
EPI_ISL_4624920	Switzerland/SG-CLM-09219001/2021	2021-09-21	Europe	Switzerland	Center for Laboratory Medicine	Center for Laboratory Medicine	Yannick Gerth et al
EPI_ISL_4624921	Switzerland/SG-CLM-09219006/2021	2021-09-21	Europe	Switzerland	Center for Laboratory Medicine	Center for Laboratory Medicine	Yannick Gerth et al
EPI_ISL_4624922	Switzerland/SG-CLM-09219028/2021	2021-09-21	Europe	Switzerland	Center for Laboratory Medicine	Center for Laboratory Medicine	Yannick Gerth et al
EPI_ISL_4624923	Switzerland/SG-CLM-09219047/2021	2021-09-21	Europe	Switzerland	Center for Laboratory Medicine	Center for Laboratory Medicine	Yannick Gerth et al
EPI_ISL_4624924	Switzerland/SG-CLM-09219052/2021	2021-09-21	Europe	Switzerland	Center for Laboratory Medicine	Center for Laboratory Medicine	Yannick Gerth et al
EPI_ISL_4624925	Switzerland/SG-CLM-09226603/2021	2021-09-22	Europe	Switzerland	Center for Laboratory Medicine	Center for Laboratory Medicine	Yannick Gerth et al
EPI_ISL_4624926	Switzerland/SG-CLM-09229001/2021	2021-09-22	Europe	Switzerland	Center for Laboratory Medicine	Center for Laboratory Medicine	Yannick Gerth et al
EPI_ISL_4624927	Switzerland/SG-CLM-09229003/2021	2021-09-22	Europe	Switzerland	Center for Laboratory Medicine	Center for Laboratory Medicine	Yannick Gerth et al
EPI_ISL_4624928	Switzerland/SG-CLM-09234441/2021	2021-09-23	Europe	Switzerland	Center for Laboratory Medicine	Center for Laboratory Medicine	Yannick Gerth et al
EPI_ISL_4624929	Switzerland/SG-CLM-09236201/2021	2021-09-23	Europe	Switzerland	Center for Laboratory Medicine	Center for Laboratory Medicine	Yannick Gerth et al
EPI_ISL_4624930	Switzerland/SG-CLM-09237135/2021	2021-09-23	Europe	Switzerland	Center for Laboratory Medicine	Center for Laboratory Medicine	Yannick Gerth et al
EPI_ISL_4624931	Switzerland/SG-CLM-09239016/2021	2021-09-23	Europe	Switzerland	Center for Laboratory Medicine	Center for Laboratory Medicine	Yannick Gerth et al
EPI_ISL_4624932	Switzerland/SG-CLM-09239031/2021	2021-09-23	Europe	Switzerland	Center for Laboratory Medicine	Center for Laboratory Medicine	Yannick Gerth et al
EPI_ISL_4624933	Switzerland/SG-CLM-09239033/2021	2021-09-23	Europe	Switzerland	Center for Laboratory Medicine	Center for Laboratory Medicine	Yannick Gerth et al
EPI_ISL_4624934	Switzerland/SG-CLM-09239041/2021	2021-09-23	Europe	Switzerland	Center for Laboratory Medicine	Center for Laboratory Medicine	Yannick Gerth et al
EPI_ISL_4624935	Switzerland/SG-CLM-09244235/2021	2021-09-24	Europe	Switzerland	Center for Laboratory Medicine	Center for Laboratory Medicine	Yannick Gerth et al
EPI_ISL_4624936	Switzerland/SG-CLM-09245977/2021	2021-09-24	Europe	Switzerland	Center for Laboratory Medicine	Center for Laboratory Medicine	Yannick Gerth et al
EPI_ISL_4624937	Switzerland/SG-CLM-09246151/2021	2021-09-24	Europe	Switzerland	Center for Laboratory Medicine	Center for Laboratory Medicine	Yannick Gerth et al
EPI_ISL_4624938	Switzerland/SG-CLM-09246319/2021	2021-09-24	Europe	Switzerland	Center for Laboratory Medicine	Center for Laboratory Medicine	Yannick Gerth et al
EPI_ISL_4624939	Switzerland/SG-CLM-09246785/2021	2021-09-24	Europe	Switzerland	Center for Laboratory Medicine	Center for Laboratory Medicine	Yannick Gerth et al
EPI_ISL_4624940	Switzerland/SG-CLM-09247447/2021	2021-09-24	Europe	Switzerland	Center for Laboratory Medicine	Center for Laboratory Medicine	Yannick Gerth et al
EPI_ISL_4624941	Switzerland/SG-CLM-09249000/2021	2021-09-24	Europe	Switzerland	Center for Laboratory Medicine	Center for Laboratory Medicine	Yannick Gerth et al
EPI_ISL_4624942	Switzerland/SG-CLM-09249012/2021	2021-09-24	Europe	Switzerland	Center for Laboratory Medicine	Center for Laboratory Medicine	Yannick Gerth et al
EPI_ISL_4624943	Switzerland/SG-CLM-09249029/2021	2021-09-24	Europe	Switzerland	Center for Laboratory Medicine	Center for Laboratory Medicine	Yannick Gerth et al
EPI_ISL_4624944	Switzerland/SG-CLM-09255397/2021	2021-09-25	Europe	Switzerland	Center for Laboratory Medicine	Center for Laboratory Medicine	Yannick Gerth et al
EPI_ISL_4624945	Switzerland/SG-CLM-09269006/2021	2021-09-26	Europe	Switzerland	Center for Laboratory Medicine	Center for Laboratory Medicine	Yannick Gerth et al
EPI_ISL_4624946	Switzerland/SG-CLM-09269012/2021	2021-09-26	Europe	Switzerland	Center for Laboratory Medicine	Center for Laboratory Medicine	Yannick Gerth et al
EPI_ISL_1469450	Switzerland/SG-CLM-2021-03-23-4506/2021	2021	Europe	Switzerland	Center for Laboratory Medicine St. Gallen	Center for Laboratory Medicine St. Gallen	Yannick Gerth et al
EPI_ISL_1469451	Switzerland/SG-CLM-2021-03-23-4513/2021	2021	Europe	Switzerland	Center for Laboratory Medicine St. Gallen	Center for Laboratory Medicine St. Gallen	Yannick Gerth et al
EPI_ISL_1469452	Switzerland/SG-CLM-2021-03-23-4565/2021	2021	Europe	Switzerland	Center for Laboratory Medicine St. Gallen	Center for Laboratory Medicine St. Gallen	Yannick Gerth et al
EPI_ISL_1469453	Switzerland/SG-CLM-2021-03-23-4569/2021	2021	Europe	Switzerland	Center for Laboratory Medicine St. Gallen	Center for Laboratory Medicine St. Gallen	Yannick Gerth et al
EPI_ISL_1469454	Switzerland/SG-CLM-2021-03-23-4571/2021	2021	Europe	Switzerland	Center for Laboratory Medicine St. Gallen	Center for Laboratory Medicine St. Gallen	Yannick Gerth et al
EPI_ISL_1469455	Switzerland/SG-CLM-2021-03-23-4572/2021	2021	Europe	Switzerland	Center for Laboratory Medicine St. Gallen	Center for Laboratory Medicine St. Gallen	Yannick Gerth et al
EPI_ISL_1469456	Switzerland/SG-CLM-2021-03-23-4574/2021	2021	Europe	Switzerland	Center for Laboratory Medicine St. Gallen	Center for Laboratory Medicine St. Gallen	Yannick Gerth et al
EPI_ISL_1469457	Switzerland/SG-CLM-2021-03-23-4581/2021	2021	Europe	Switzerland	Center for Laboratory Medicine St. Gallen	Center for Laboratory Medicine St. Gallen	Yannick Gerth et al
EPI_ISL_1469458	Switzerland/SG-CLM-2021-03-23-4583/2021	2021	Europe	Switzerland	Center for Laboratory Medicine St. Gallen	Center for Laboratory Medicine St. Gallen	Yannick Gerth et al
EPI_ISL_1469459	Switzerland/SG-CLM-2021-03-23-4586/2021	2021	Europe	Switzerland	Center for Laboratory Medicine St. Gallen	Center for Laboratory Medicine St. Gallen	Yannick Gerth et al
EPI_ISL_1469460	Switzerland/SG-CLM-2021-03-23-4590/2021	2021	Europe	Switzerland	Center for Laboratory Medicine St. Gallen	Center for Laboratory Medicine St. Gallen	Yannick Gerth et al
EPI_ISL_1469461	Switzerland/SG-CLM-2021-03-23-4592/2021	2021	Europe	Switzerland	Center for Laboratory Medicine St. Gallen	Center for Laboratory Medicine St. Gallen	Yannick Gerth et al
EPI_ISL_1469462	Switzerland/SG-CLM-2021-03-23-4594/2021	2021	Europe	Switzerland	Center for Laboratory Medicine St. Gallen	Center for Laboratory Medicine St. Gallen	Yannick Gerth et al
EPI_ISL_1469463	Switzerland/SG-CLM-2021-03-23-4816/2021	2021	Europe	Switzerland	Center for Laboratory Medicine St. Gallen	Center for Laboratory Medicine St. Gallen	Yannick Gerth et al
EPI_ISL_1469464	Switzerland/SG-CLM-2021-03-23-4817/2021	2021	Europe	Switzerland	Center for Laboratory Medicine St. Gallen	Center for Laboratory Medicine St. Gallen	Yannick Gerth et al
EPI_ISL_1469465	Switzerland/SG-CLM-2021-03-24-4904/2021	2021	Europe	Switzerland	Center for Laboratory Medicine St. Gallen	Center for Laboratory Medicine St. Gallen	Yannick Gerth et al
EPI_ISL_1469466	Switzerland/SG-CLM-2021-03-24-4995/2021	2021	Europe	Switzerland	Center for Laboratory Medicine St. Gallen	Center for Laboratory Medicine St. Gallen	Yannick Gerth et al
EPI_ISL_1469467	Switzerland/SG-CLM-2021-03-24-5000/2021	2021	Europe	Switzerland	Center for Laboratory Medicine St. Gallen	Center for Laboratory Medicine St. Gallen	Yannick Gerth et al
EPI_ISL_1469468	Switzerland/SG-CLM-2021-03-24-5003/2021	2021	Europe	Switzerland	Center for Laboratory Medicine St. Gallen	Center for Laboratory Medicine St. Gallen	Yannick Gerth et al
EPI_ISL_1469469	Switzerland/SG-CLM-2021-03-24-5005/2021	2021	Europe	Switzerland	Center for Laboratory Medicine St. Gallen	Center for Laboratory Medicine St. Gallen	Yannick Gerth et al
EPI_ISL_1469470	Switzerland/SG-CLM-2021-03-25-4308/2021	2021	Europe	Switzerland	Center for Laboratory Medicine St. Gallen	Center for Laboratory Medicine St. Gallen	Yannick Gerth et al
EPI_ISL_1469471	Switzerland/SG-CLM-2021-03-25-4324/2021	2021	Europe	Switzerland	Center for Laboratory Medicine St. Gallen	Center for Laboratory Medicine St. Gallen	Yannick Gerth et al
EPI_ISL_1469472	Switzerland/SG-CLM-2021-03-25-4329/2021	2021	Europe	Switzerland	Center for Laboratory Medicine St. Gallen	Center for Laboratory Medicine St. Gallen	Yannick Gerth et al
EPI_ISL_1469473	Switzerland/SG-CLM-2021-03-25-4622/2021	2021	Europe	Switzerland	Center for Laboratory Medicine St. Gallen	Center for Laboratory Medicine St. Gallen	Yannick Gerth et al
EPI_ISL_1469474	Switzerland/SG-CLM-2021-03-26-4267/2021	2021	Europe	Switzerland	Center for Laboratory Medicine St. Gallen	Center for Laboratory Medicine St. Gallen	Yannick Gerth et al
EPI_ISL_1469475	Switzerland/SG-CLM-2021-03-26-4269/2021	2021	Europe	Switzerland	Center for Laboratory Medicine St. Gallen	Center for Laboratory Medicine St. Gallen	Yannick Gerth et al
EPI_ISL_1469476	Switzerland/SG-CLM-2021-03-26-4272/2021	2021	Europe	Switzerland	Center for Laboratory Medicine St. Gallen	Center for Laboratory Medicine St. Gallen	Yannick Gerth et al
EPI_ISL_1469477	Switzerland/SG-CLM-2021-03-26-4275/2021	2021	Europe	Switzerland	Center for Laboratory Medicine St. Gallen	Center for Laboratory Medicine St. Gallen	Yannick Gerth et al
EPI_ISL_1469478	Switzerland/SG-CLM-2021-03-26-4281/2021	2021	Europe	Switzerland	Center for Laboratory Medicine St. Gallen	Center for Laboratory Medicine St. Gallen	Yannick Gerth et al
EPI_ISL_1469479	Switzerland/SG-CLM-2021-03-26-4285/2021	2021	Europe	Switzerland	Center for Laboratory Medicine St. Gallen	Center for Laboratory Medicine St. Gallen	Yannick Gerth et al
EPI_ISL_1469480	Switzerland/SG-CLM-2021-03-26-4286/2021	2021	Europe	Switzerland	Center for Laboratory Medicine St. Gallen	Center for Laboratory Medicine St. Gallen	Yannick Gerth et al
EPI_ISL_1469481	Switzerland/SG-CLM-2021-03-26-4289/2021	2021	Europe	Switzerland	Center for Laboratory Medicine St. Gallen	Center for Laboratory Medicine St. Gallen	Yannick Gerth et al
EPI_ISL_1469482	Switzerland/SG-CLM-2021-03-26-4292/2021	2021	Europe	Switzerland	Center for Laboratory Medicine St. Gallen	Center for Laboratory Medicine St. Gallen	Yannick Gerth et al
EPI_ISL_1469483	Switzerland/SG-CLM-2021-03-26-4358/2021	2021	Europe	Switzerland	Center for Laboratory Medicine St. Gallen	Center for Laboratory Medicine St. Gallen	Yannick Gerth et al
EPI_ISL_1469484	Switzerland/SG-CLM-2021-03-26-4691/2021	2021	Europe	Switzerland	Center for Laboratory Medicine St. Gallen	Center for Laboratory Medicine St. Gallen	Yannick Gerth et al
EPI_ISL_1469485	Switzerland/SG-CLM-2021-03-27-4219/2021	2021	Europe	Switzerland	Center for Laboratory Medicine St. Gallen	Center for Laboratory Medicine St. Gallen	Yannick Gerth et al
EPI_ISL_1469486	Switzerland/SG-CLM-2021-03-27-4221/2021	2021	Europe	Switzerland	Center for Laboratory Medicine St. Gallen	Center for Laboratory Medicine St. Gallen	Yannick Gerth et al
EPI_ISL_1469487	Switzerland/SG-CLM-2021-03-27-4228/2021	2021	Europe	Switzerland	Center for Laboratory Medicine St. Gallen	Center for Laboratory Medicine St. Gallen	Yannick Gerth et al
EPI_ISL_1469489	Switzerland/SG-CLM-2021-03-29-4525/2021	2021	Europe	Switzerland	Center for Laboratory Medicine St. Gallen	Center for Laboratory Medicine St. Gallen	Yannick Gerth et al
EPI_ISL_1469490	Switzerland/SG-CLM-2021-03-29-4526/2021	2021	Europe	Switzerland	Center for Laboratory Medicine St. Gallen	Center for Laboratory Medicine St. Gallen	Yannick Gerth et al
EPI_ISL_1469491	Switzerland/SG-CLM-2021-03-29-4531/2021	2021	Europe	Switzerland	Center for Laboratory Medicine St. Gallen	Center for Laboratory Medicine St. Gallen	Yannick Gerth et al
EPI_ISL_1469492	Switzerland/SG-CLM-2021-03-29-4545/2021	2021	Europe	Switzerland	Center for Laboratory Medicine St. Gallen	Center for Laboratory Medicine St. Gallen	Yannick Gerth et al
EPI_ISL_1546046	Switzerland/SG-CLM-4830/2021	2021-03-29	Europe	Switzerland	Center for Laboratory Medicine St. Gallen	Center for Laboratory Medicine St. Gallen	Yannick Gerth et al
EPI_ISL_1546111	Switzerland/SG-CLM-4889/2021	2021-04-03	Europe	Switzerland	Center for Laboratory Medicine St. Gallen	Center for Laboratory Medicine St. Gallen	Yannick Gerth et al
EPI_ISL_1546087	Switzerland/SG-CLM-5253/2021	2021-03-31	Europe	Switzerland	Center for Laboratory Medicine St. Gallen	Center for Laboratory Medicine St. Gallen	Yannick Gerth et al
EPI_ISL_1546079	Switzerland/SG-CLM-5372/2021	2021-03-30	Europe	Switzerland	Center for Laboratory Medicine St. Gallen	Center for Laboratory Medicine St. Gallen	Yannick Gerth et al
EPI_ISL_1546121	Switzerland/SG-CLM-5429/2021	2021-04-04	Europe	Switzerland	Center for Laboratory Medicine St. Gallen	Center for Laboratory Medicine St. Gallen	Yannick Gerth et al
EPI_ISL_1546048	Switzerland/SG-CLM-5955/2021	2021-03-29	Europe	Switzerland	Center for Laboratory Medicine St. Gallen	Center for Laboratory Medicine St. Gallen	Yannick Gerth et al
EPI_ISL_1546082	Switzerland/SG-CLM-6612/2021	2021-03-30	Europe	Switzerland	Center for Laboratory Medicine St. Gallen	Center for Laboratory Medicine St. Gallen	Yannick Gerth et al
EPI_ISL_1546100	Switzerland/SG-CLM-7111/2021	2021-04-01	Europe	Switzerland	Center for Laboratory Medicine St. Gallen	Center for Laboratory Medicine St. Gallen	Yannick Gerth et al
EPI_ISL_1546051	Switzerland/SG-CLM-7264/2021	2021-03-29	Europe	Switzerland	Center for Laboratory Medicine St. Gallen	Center for Laboratory Medicine St. Gallen	Yannick Gerth et al
EPI_ISL_1546053	Switzerland/SG-CLM-9002/2021	2021-03-29	Europe	Switzerland	Center for Laboratory Medicine St. Gallen	Center for Laboratory Medicine St. Gallen	Yannick Gerth et al
EPI_ISL_1546057	Switzerland/SG-CLM-9007/2021	2021-03-29	Europe	Switzerland	Center for Laboratory Medicine St. Gallen	Center for Laboratory Medicine St. Gallen	Yannick Gerth et al
EPI_ISL_1546125	Switzerland/SG-CLM-9007a/2021	2021-04-05	Europe	Switzerland	Center for Laboratory Medicine St. Gallen	Center for Laboratory Medicine St. Gallen	Yannick Gerth et al
EPI_ISL_1546127	Switzerland/SG-CLM-9021/2021	2021-04-05	Europe	Switzerland	Center for Laboratory Medicine St. Gallen	Center for Laboratory Medicine St. Gallen	Yannick Gerth et al
EPI_ISL_1546073	Switzerland/SG-CLM-9025/2021	2021-03-30	Europe	Switzerland	Center for Laboratory Medicine St. Gallen	Center for Laboratory Medicine St. Gallen	Yannick Gerth et al
EPI_ISL_1546060	Switzerland/SG-CLM-9026/2021	2021-03-29	Europe	Switzerland	Center for Laboratory Medicine St. Gallen	Center for Laboratory Medicine St. Gallen	Yannick Gerth et al
EPI_ISL_1546123	Switzerland/SG-CLM-9026a/2021	2021-04-04	Europe	Switzerland	Center for Laboratory Medicine St. Gallen	Center for Laboratory Medicine St. Gallen	Yannick Gerth et al
EPI_ISL_1546130	Switzerland/SG-CLM-9037/2021	2021-04-05	Europe	Switzerland	Center for Laboratory Medicine St. Gallen	Center for Laboratory Medicine St. Gallen	Yannick Gerth et al
EPI_ISL_1546113	Switzerland/SG-CLM-9039/2021	2021-04-03	Europe	Switzerland	Center for Laboratory Medicine St. Gallen	Center for Laboratory Medicine St. Gallen	Yannick Gerth et al
EPI_ISL_1546088	Switzerland/SG-CLM-9042/2021	2021-03-31	Europe	Switzerland	Center for Laboratory Medicine St. Gallen	Center for Laboratory Medicine St. Gallen	Yannick Gerth et al
EPI_ISL_1546132	Switzerland/SG-CLM-9047/2021	2021-04-05	Europe	Switzerland	Center for Laboratory Medicine St. Gallen	Center for Laboratory Medicine St. Gallen	Yannick Gerth et al
EPI_ISL_1546114	Switzerland/SG-CLM-9049/2021	2021-04-03	Europe	Switzerland	Center for Laboratory Medicine St. Gallen	Center for Laboratory Medicine St. Gallen	Yannick Gerth et al
EPI_ISL_1546117	Switzerland/SG-CLM-9051/2021	2021-04-03	Europe	Switzerland	Center for Laboratory Medicine St. Gallen	Center for Laboratory Medicine St. Gallen	Yannick Gerth et al
EPI_ISL_1546077	Switzerland/SG-CLM-9056/2021	2021-03-31	Europe	Switzerland	Center for Laboratory Medicine St. Gallen	Center for Laboratory Medicine St. Gallen	Yannick Gerth et al
EPI_ISL_1546134	Switzerland/SG-CLM-9056a/2021	2021-04-05	Europe	Switzerland	Center for Laboratory Medicine St. Gallen	Center for Laboratory Medicine St. Gallen	Yannick Gerth et al
EPI_ISL_1546136	Switzerland/SG-CLM-9060/2021	2021-04-05	Europe	Switzerland	Center for Laboratory Medicine St. Gallen	Center for Laboratory Medicine St. Gallen	Yannick Gerth et al
EPI_ISL_1546044	Switzerland/SG-CLM-9062/2021	2021-03-28	Europe	Switzerland	Center for Laboratory Medicine St. Gallen	Center for Laboratory Medicine St. Gallen	Yannick Gerth et al
EPI_ISL_1546138	Switzerland/SG-CLM-9067/2021	2021-04-05	Europe	Switzerland	Center for Laboratory Medicine St. Gallen	Center for Laboratory Medicine St. Gallen	Yannick Gerth et al
EPI_ISL_1546119	Switzerland/SG-CLM-9093/2021	2021-04-03	Europe	Switzerland	Center for Laboratory Medicine St. Gallen	Center for Laboratory Medicine St. Gallen	Yannick Gerth et al
EPI_ISL_1546084	Switzerland/SG-CLM-9097/2021	2021-03-30	Europe	Switzerland	Center for Laboratory Medicine St. Gallen	Center for Laboratory Medicine St. Gallen	Yannick Gerth et al
EPI_ISL_1546089	Switzerland/SG-CLM-9100/2021	2021-03-31	Europe	Switzerland	Center for Laboratory Medicine St. Gallen	Center for Laboratory Medicine St. Gallen	Yannick Gerth et al
EPI_ISL_1546090	Switzerland/SG-CLM-9110/2021	2021-03-31	Europe	Switzerland	Center for Laboratory Medicine St. Gallen	Center for Laboratory Medicine St. Gallen	Yannick Gerth et al
EPI_ISL_1546091	Switzerland/SG-CLM-9120/2021	2021-03-31	Europe	Switzerland	Center for Laboratory Medicine St. Gallen	Center for Laboratory Medicine St. Gallen	Yannick Gerth et al
EPI_ISL_1546104	Switzerland/SG-CLM-9127/2021	2021-04-01	Europe	Switzerland	Center for Laboratory Medicine St. Gallen	Center for Laboratory Medicine St. Gallen	Yannick Gerth et al
EPI_ISL_1546075	Switzerland/SG-CLM-9128/2021	2021-03-30	Europe	Switzerland	Center for Laboratory Medicine St. Gallen	Center for Laboratory Medicine St. Gallen	Yannick Gerth et al
EPI_ISL_1546062	Switzerland/SG-CLM-9136/2021	2021-03-29	Europe	Switzerland	Center for Laboratory Medicine St. Gallen	Center for Laboratory Medicine St. Gallen	Yannick Gerth et al
EPI_ISL_1546106	Switzerland/SG-CLM-9154/2021	2021-04-01	Europe	Switzerland	Center for Laboratory Medicine St. Gallen	Center for Laboratory Medicine St. Gallen	Yannick Gerth et al
EPI_ISL_1546066	Switzerland/SG-CLM-9155/2021	2021-03-29	Europe	Switzerland	Center for Laboratory Medicine St. Gallen	Center for Laboratory Medicine St. Gallen	Yannick Gerth et al
EPI_ISL_1546094	Switzerland/SG-CLM-9164/2021	2021-03-31	Europe	Switzerland	Center for Laboratory Medicine St. Gallen	Center for Laboratory Medicine St. Gallen	Yannick Gerth et al
EPI_ISL_1546109	Switzerland/SG-CLM-9167/2021	2021-04-01	Europe	Switzerland	Center for Laboratory Medicine St. Gallen	Center for Laboratory Medicine St. Gallen	Yannick Gerth et al
EPI_ISL_1546064	Switzerland/SG-CLM-9168/2021	2021-03-29	Europe	Switzerland	Center for Laboratory Medicine St. Gallen	Center for Laboratory Medicine St. Gallen	Yannick Gerth et al
EPI_ISL_1546068	Switzerland/SG-CLM-9187/2021	2021-03-29	Europe	Switzerland	Center for Laboratory Medicine St. Gallen	Center for Laboratory Medicine St. Gallen	Yannick Gerth et al
EPI_ISL_1546086	Switzerland/SG-CLM-9200/2021	2021-03-30	Europe	Switzerland	Center for Laboratory Medicine St. Gallen	Center for Laboratory Medicine St. Gallen	Yannick Gerth et al
EPI_ISL_1546096	Switzerland/SG-CLM-9223/2021	2021-03-31	Europe	Switzerland	Center for Laboratory Medicine St. Gallen	Center for Laboratory Medicine St. Gallen	Yannick Gerth et al
EPI_ISL_1546070	Switzerland/SG-CLM-9237/2021	2021-03-29	Europe	Switzerland	Center for Laboratory Medicine St. Gallen	Center for Laboratory Medicine St. Gallen	Yannick Gerth et al
EPI_ISL_574955	Switzerland/SG-ETHZ-100215/2020	2020-03-18	Europe	Switzerland	Viollier AG	Department of Biosystems Science and Engineering, ETH Zürich	Christian Beisel et al
EPI_ISL_476088	Switzerland/SG-ETHZ-140018/2020	2020-05-18	Europe	Switzerland	Viollier AG	Department of Biosystems Science and Engineering, ETH Zürich	Christian Beisel et al
EPI_ISL_489968	Switzerland/SG-ETHZ-180020/2020	2020-06-29	Europe	Switzerland	Viollier AG	Department of Biosystems Science and Engineering, ETH Zürich	Christian Beisel et al
EPI_ISL_489972	Switzerland/SG-ETHZ-180030/2020	2020-06-30	Europe	Switzerland	Viollier AG	Department of Biosystems Science and Engineering, ETH Zürich	Christian Beisel et al
EPI_ISL_500878	Switzerland/SG-ETHZ-190012/2020	2020-07-06	Europe	Switzerland	Viollier AG	Department of Biosystems Science and Engineering, ETH Zürich	Christian Beisel et al
EPI_ISL_510718	Switzerland/SG-ETHZ-200029/2020	2020-07-14	Europe	Switzerland	Viollier AG	Department of Biosystems Science and Engineering, ETH Zürich	Christian Beisel et al
EPI_ISL_510749	Switzerland/SG-ETHZ-200068/2020	2020-07-15	Europe	Switzerland	Viollier AG	Department of Biosystems Science and Engineering, ETH Zürich	Christian Beisel et al
EPI_ISL_512002	Switzerland/SG-ETHZ-220019/2020	2020-07-27	Europe	Switzerland	Viollier AG	Department of Biosystems Science and Engineering, ETH Zürich	Christian Beisel et al
EPI_ISL_512023	Switzerland/SG-ETHZ-220043/2020	2020-07-30	Europe	Switzerland	Viollier AG	Department of Biosystems Science and Engineering, ETH Zürich	Christian Beisel et al
EPI_ISL_523861	Switzerland/SG-ETHZ-240006/2020	2020-08-07	Europe	Switzerland	Viollier AG	Department of Biosystems Science and Engineering, ETH Zürich	Christian Beisel et al
EPI_ISL_523875	Switzerland/SG-ETHZ-240025/2020	2020-08-10	Europe	Switzerland	Viollier AG	Department of Biosystems Science and Engineering, ETH Zürich	Christian Beisel et al
EPI_ISL_523876	Switzerland/SG-ETHZ-240028/2020	2020-08-10	Europe	Switzerland	Viollier AG	Department of Biosystems Science and Engineering, ETH Zürich	Christian Beisel et al
EPI_ISL_539464	Switzerland/SG-ETHZ-260173/2020	2020-08-27	Europe	Switzerland	Viollier AG	Department of Biosystems Science and Engineering, ETH Zürich	Christian Beisel et al
EPI_ISL_541468	Switzerland/SG-ETHZ-270043/2020	2020-09-02	Europe	Switzerland	Viollier AG	Department of Biosystems Science and Engineering, ETH Zürich	Christian Beisel et al
EPI_ISL_541469	Switzerland/SG-ETHZ-270204/2020	2020-08-31	Europe	Switzerland	Viollier AG	Department of Biosystems Science and Engineering, ETH Zürich	Christian Beisel et al
EPI_ISL_560480	Switzerland/SG-ETHZ-280233/2020	2020-09-10	Europe	Switzerland	Viollier AG	Department of Biosystems Science and Engineering, ETH Zürich	Christian Beisel et al
EPI_ISL_603276	Switzerland/SG-ETHZ-300243/2020	2020-10-01	Europe	Switzerland	Viollier AG	Department of Biosystems Science and Engineering, ETH Zürich	Christian Beisel et al
EPI_ISL_603278	Switzerland/SG-ETHZ-300245/2020	2020-09-30	Europe	Switzerland	Viollier AG	Department of Biosystems Science and Engineering, ETH Zürich	Christian Beisel et al
EPI_ISL_603322	Switzerland/SG-ETHZ-300290/2020	2020-10-01	Europe	Switzerland	Viollier AG	Department of Biosystems Science and Engineering, ETH Zürich	Christian Beisel et al
EPI_ISL_603353	Switzerland/SG-ETHZ-300321/2020	2020-09-25	Europe	Switzerland	Viollier AG	Department of Biosystems Science and Engineering, ETH Zürich	Christian Beisel et al
EPI_ISL_603504	Switzerland/SG-ETHZ-310430/2020	2020-10-08	Europe	Switzerland	Viollier AG	Department of Biosystems Science and Engineering, ETH Zürich	Christian Beisel et al
EPI_ISL_603531	Switzerland/SG-ETHZ-310459/2020	2020-10-07	Europe	Switzerland	Viollier AG	Department of Biosystems Science and Engineering, ETH Zürich	Christian Beisel et al
EPI_ISL_614944	Switzerland/SG-ETHZ-330512/2020	2020-10-19	Europe	Switzerland	Viollier AG	Department of Biosystems Science and Engineering, ETH Zürich	Christian Beisel et al
EPI_ISL_614945	Switzerland/SG-ETHZ-331457/2020	2020-10-21	Europe	Switzerland	Viollier AG	Department of Biosystems Science and Engineering, ETH Zürich	Christian Beisel et al
EPI_ISL_3345998	Switzerland/SG-ETHZ-33223730/2021	2021-07-28	Europe	Switzerland	Viollier AG	Department of Biosystems Science and Engineering, ETH Zürich	Chaoran Chen et al
EPI_ISL_3296472	Switzerland/SG-ETHZ-33224940/2021	2021-07-14	Europe	Switzerland	Viollier AG	Department of Biosystems Science and Engineering, ETH Zürich	Christian Beisel et al
EPI_ISL_3345992	Switzerland/SG-ETHZ-33225406/2021	2021-07-28	Europe	Switzerland	Viollier AG	Department of Biosystems Science and Engineering, ETH Zürich	Chaoran Chen et al
EPI_ISL_3345996	Switzerland/SG-ETHZ-33225479/2021	2021-07-28	Europe	Switzerland	Viollier AG	Department of Biosystems Science and Engineering, ETH Zürich	Chaoran Chen et al
EPI_ISL_2938414	Switzerland/SG-ETHZ-33226421/2021	2021-07-03	Europe	Switzerland	Viollier AG	Department of Biosystems Science and Engineering, ETH Zürich	Christian Beisel et al
EPI_ISL_3007588	Switzerland/SG-ETHZ-33324802/2021	2021-06-28	Europe	Switzerland	Viollier AG	Department of Biosystems Science and Engineering, ETH Zürich	Andrea Patrizia Salzmann et al
EPI_ISL_2938412	Switzerland/SG-ETHZ-33399121/2021	2021-07-05	Europe	Switzerland	Viollier AG	Department of Biosystems Science and Engineering, ETH Zürich	Christian Beisel et al
EPI_ISL_3296466	Switzerland/SG-ETHZ-33403238/2021	2021-07-06	Europe	Switzerland	Viollier AG	Department of Biosystems Science and Engineering, ETH Zürich	Christian Beisel et al
EPI_ISL_3465387	Switzerland/SG-ETHZ-33409248/2021	2021-07-06	Europe	Switzerland	Viollier AG	Department of Biosystems Science and Engineering, ETH Zürich	Andrea Patrizia Salzmann et al
EPI_ISL_3296476	Switzerland/SG-ETHZ-33411998/2021	2021-07-06	Europe	Switzerland	Viollier AG	Department of Biosystems Science and Engineering, ETH Zürich	Christian Beisel et al
EPI_ISL_3465375	Switzerland/SG-ETHZ-33419813/2021	2021-07-07	Europe	Switzerland	Viollier AG	Department of Biosystems Science and Engineering, ETH Zürich	Andrea Patrizia Salzmann et al
EPI_ISL_3296455	Switzerland/SG-ETHZ-33455123/2021	2021-07-10	Europe	Switzerland	Viollier AG	Department of Biosystems Science and Engineering, ETH Zürich	Christian Beisel et al
EPI_ISL_3296441	Switzerland/SG-ETHZ-33455390/2021	2021-07-10	Europe	Switzerland	Viollier AG	Department of Biosystems Science and Engineering, ETH Zürich	Christian Beisel et al
EPI_ISL_3296468	Switzerland/SG-ETHZ-33456671/2021	2021-07-12	Europe	Switzerland	Viollier AG	Department of Biosystems Science and Engineering, ETH Zürich	Christian Beisel et al
EPI_ISL_3296464	Switzerland/SG-ETHZ-33456898/2021	2021-07-10	Europe	Switzerland	Viollier AG	Department of Biosystems Science and Engineering, ETH Zürich	Christian Beisel et al
EPI_ISL_3296453	Switzerland/SG-ETHZ-33461180/2021	2021-07-12	Europe	Switzerland	Viollier AG	Department of Biosystems Science and Engineering, ETH Zürich	Christian Beisel et al
EPI_ISL_3296457	Switzerland/SG-ETHZ-33468144/2021	2021-07-12	Europe	Switzerland	Viollier AG	Department of Biosystems Science and Engineering, ETH Zürich	Christian Beisel et al
EPI_ISL_3296485	Switzerland/SG-ETHZ-33472183/2021	2021-07-13	Europe	Switzerland	Viollier AG	Department of Biosystems Science and Engineering, ETH Zürich	Christian Beisel et al
EPI_ISL_3296478	Switzerland/SG-ETHZ-33474332/2021	2021-07-13	Europe	Switzerland	Viollier AG	Department of Biosystems Science and Engineering, ETH Zürich	Christian Beisel et al
EPI_ISL_3296462	Switzerland/SG-ETHZ-33481230/2021	2021-07-14	Europe	Switzerland	Viollier AG	Department of Biosystems Science and Engineering, ETH Zürich	Christian Beisel et al
EPI_ISL_3296474	Switzerland/SG-ETHZ-33485991/2021	2021-07-14	Europe	Switzerland	Viollier AG	Department of Biosystems Science and Engineering, ETH Zürich	Christian Beisel et al
EPI_ISL_3296501	Switzerland/SG-ETHZ-33486983/2021	2021-07-14	Europe	Switzerland	Viollier AG	Department of Biosystems Science and Engineering, ETH Zürich	Christian Beisel et al
EPI_ISL_3296460	Switzerland/SG-ETHZ-33500582/2021	2021-07-15	Europe	Switzerland	Viollier AG	Department of Biosystems Science and Engineering, ETH Zürich	Christian Beisel et al
EPI_ISL_3296493	Switzerland/SG-ETHZ-33505630/2021	2021-07-16	Europe	Switzerland	Viollier AG	Department of Biosystems Science and Engineering, ETH Zürich	Christian Beisel et al
EPI_ISL_3296489	Switzerland/SG-ETHZ-33511927/2021	2021-07-16	Europe	Switzerland	Viollier AG	Department of Biosystems Science and Engineering, ETH Zürich	Christian Beisel et al
EPI_ISL_3296443	Switzerland/SG-ETHZ-33518074/2021	2021-07-17	Europe	Switzerland	Viollier AG	Department of Biosystems Science and Engineering, ETH Zürich	Christian Beisel et al
EPI_ISL_3296497	Switzerland/SG-ETHZ-33527438/2021	2021-07-19	Europe	Switzerland	Viollier AG	Department of Biosystems Science and Engineering, ETH Zürich	Christian Beisel et al
EPI_ISL_3296447	Switzerland/SG-ETHZ-33537422/2021	2021-07-20	Europe	Switzerland	Viollier AG	Department of Biosystems Science and Engineering, ETH Zürich	Christian Beisel et al
EPI_ISL_3296470	Switzerland/SG-ETHZ-33537519/2021	2021-07-20	Europe	Switzerland	Viollier AG	Department of Biosystems Science and Engineering, ETH Zürich	Christian Beisel et al
EPI_ISL_3296487	Switzerland/SG-ETHZ-33537531/2021	2021-07-20	Europe	Switzerland	Viollier AG	Department of Biosystems Science and Engineering, ETH Zürich	Christian Beisel et al
EPI_ISL_3296499	Switzerland/SG-ETHZ-33559750/2021	2021-07-22	Europe	Switzerland	Viollier AG	Department of Biosystems Science and Engineering, ETH Zürich	Christian Beisel et al
EPI_ISL_3296495	Switzerland/SG-ETHZ-33567928/2021	2021-07-23	Europe	Switzerland	Viollier AG	Department of Biosystems Science and Engineering, ETH Zürich	Christian Beisel et al
EPI_ISL_3296451	Switzerland/SG-ETHZ-33571441/2021	2021-07-23	Europe	Switzerland	Viollier AG	Department of Biosystems Science and Engineering, ETH Zürich	Christian Beisel et al
EPI_ISL_3296491	Switzerland/SG-ETHZ-33574604/2021	2021-07-24	Europe	Switzerland	Viollier AG	Department of Biosystems Science and Engineering, ETH Zürich	Christian Beisel et al
EPI_ISL_3296482	Switzerland/SG-ETHZ-33574799/2021	2021-07-26	Europe	Switzerland	Viollier AG	Department of Biosystems Science and Engineering, ETH Zürich	Christian Beisel et al
EPI_ISL_3346006	Switzerland/SG-ETHZ-33582158/2021	2021-07-26	Europe	Switzerland	Viollier AG	Department of Biosystems Science and Engineering, ETH Zürich	Christian Beisel et al
EPI_ISL_3345999	Switzerland/SG-ETHZ-33585042/2021	2021-07-26	Europe	Switzerland	Viollier AG	Department of Biosystems Science and Engineering, ETH Zürich	Christian Beisel et al
EPI_ISL_3345993	Switzerland/SG-ETHZ-33602748/2021	2021-07-28	Europe	Switzerland	Viollier AG	Department of Biosystems Science and Engineering, ETH Zürich	Chaoran Chen et al
EPI_ISL_3345995	Switzerland/SG-ETHZ-33604197/2021	2021-07-28	Europe	Switzerland	Viollier AG	Department of Biosystems Science and Engineering, ETH Zürich	Chaoran Chen et al
EPI_ISL_3346004	Switzerland/SG-ETHZ-33612735/2021	2021-07-29	Europe	Switzerland	Viollier AG	Department of Biosystems Science and Engineering, ETH Zürich	Chaoran Chen et al
EPI_ISL_3346001	Switzerland/SG-ETHZ-33627441/2021	2021-07-31	Europe	Switzerland	Viollier AG	Department of Biosystems Science and Engineering, ETH Zürich	Chaoran Chen et al
EPI_ISL_3465384	Switzerland/SG-ETHZ-33646298/2021	2021-08-03	Europe	Switzerland	Viollier AG	Department of Biosystems Science and Engineering, ETH Zürich	Chaoran Chen et al
EPI_ISL_3465373	Switzerland/SG-ETHZ-33654545/2021	2021-08-04	Europe	Switzerland	Viollier AG	Department of Biosystems Science and Engineering, ETH Zürich	Chaoran Chen et al
EPI_ISL_3465378	Switzerland/SG-ETHZ-33655771/2021	2021-08-04	Europe	Switzerland	Viollier AG	Department of Biosystems Science and Engineering, ETH Zürich	Chaoran Chen et al
EPI_ISL_3465370	Switzerland/SG-ETHZ-33666527/2021	2021-08-05	Europe	Switzerland	Viollier AG	Department of Biosystems Science and Engineering, ETH Zürich	Chaoran Chen et al
EPI_ISL_3465385	Switzerland/SG-ETHZ-33666867/2021	2021-08-05	Europe	Switzerland	Viollier AG	Department of Biosystems Science and Engineering, ETH Zürich	Chaoran Chen et al
EPI_ISL_4233565	Switzerland/SG-ETHZ-33674836/2021	2021-08-06	Europe	Switzerland	Viollier AG	Department of Biosystems Science and Engineering, ETH Zürich	Christian Beisel et al
EPI_ISL_3465371	Switzerland/SG-ETHZ-33675614/2021	2021-08-06	Europe	Switzerland	Viollier AG	Department of Biosystems Science and Engineering, ETH Zürich	Chaoran Chen et al
EPI_ISL_3465382	Switzerland/SG-ETHZ-33675710/2021	2021-08-06	Europe	Switzerland	Viollier AG	Department of Biosystems Science and Engineering, ETH Zürich	Chaoran Chen et al
EPI_ISL_3465380	Switzerland/SG-ETHZ-33676751/2021	2021-08-06	Europe	Switzerland	Viollier AG	Department of Biosystems Science and Engineering, ETH Zürich	Chaoran Chen et al
EPI_ISL_3854409	Switzerland/SG-ETHZ-33682487/2021	2021-08-07	Europe	Switzerland	Viollier AG	Department of Biosystems Science and Engineering, ETH Zürich	Chaoran Chen et al
EPI_ISL_3854398	Switzerland/SG-ETHZ-33682497/2021	2021-08-07	Europe	Switzerland	Viollier AG	Department of Biosystems Science and Engineering, ETH Zürich	Chaoran Chen et al
EPI_ISL_3465367	Switzerland/SG-ETHZ-33682663/2021	2021-08-07	Europe	Switzerland	Viollier AG	Department of Biosystems Science and Engineering, ETH Zürich	Chaoran Chen et al
EPI_ISL_3854349	Switzerland/SG-ETHZ-33682814/2021	2021-08-07	Europe	Switzerland	Viollier AG	Department of Biosystems Science and Engineering, ETH Zürich	Chaoran Chen et al
EPI_ISL_4233567	Switzerland/SG-ETHZ-33690016/2021	2021-08-09	Europe	Switzerland	Viollier AG	Department of Biosystems Science and Engineering, ETH Zürich	Christian Beisel et al
EPI_ISL_4233569	Switzerland/SG-ETHZ-33690040/2021	2021-08-09	Europe	Switzerland	Viollier AG	Department of Biosystems Science and Engineering, ETH Zürich	Christian Beisel et al
EPI_ISL_4233574	Switzerland/SG-ETHZ-33690065/2021	2021-08-09	Europe	Switzerland	Viollier AG	Department of Biosystems Science and Engineering, ETH Zürich	Christian Beisel et al
EPI_ISL_4233581	Switzerland/SG-ETHZ-33690405/2021	2021-08-09	Europe	Switzerland	Viollier AG	Department of Biosystems Science and Engineering, ETH Zürich	Christian Beisel et al
EPI_ISL_4233571	Switzerland/SG-ETHZ-33690740/2021	2021-08-09	Europe	Switzerland	Viollier AG	Department of Biosystems Science and Engineering, ETH Zürich	Christian Beisel et al
EPI_ISL_4233579	Switzerland/SG-ETHZ-33691439/2021	2021-08-09	Europe	Switzerland	Viollier AG	Department of Biosystems Science and Engineering, ETH Zürich	Christian Beisel et al
EPI_ISL_4233570	Switzerland/SG-ETHZ-33691695/2021	2021-08-09	Europe	Switzerland	Viollier AG	Department of Biosystems Science and Engineering, ETH Zürich	Christian Beisel et al
EPI_ISL_4233586	Switzerland/SG-ETHZ-33692288/2021	2021-08-09	Europe	Switzerland	Viollier AG	Department of Biosystems Science and Engineering, ETH Zürich	Christian Beisel et al
EPI_ISL_4233583	Switzerland/SG-ETHZ-33692315/2021	2021-08-09	Europe	Switzerland	Viollier AG	Department of Biosystems Science and Engineering, ETH Zürich	Christian Beisel et al
EPI_ISL_4233576	Switzerland/SG-ETHZ-33693295/2021	2021-08-09	Europe	Switzerland	Viollier AG	Department of Biosystems Science and Engineering, ETH Zürich	Christian Beisel et al
EPI_ISL_3854401	Switzerland/SG-ETHZ-33694590/2021	2021-08-09	Europe	Switzerland	Viollier AG	Department of Biosystems Science and Engineering, ETH Zürich	Andrea Patrizia Salzmann et al
EPI_ISL_4233577	Switzerland/SG-ETHZ-33694991/2021	2021-08-09	Europe	Switzerland	Viollier AG	Department of Biosystems Science and Engineering, ETH Zürich	Christian Beisel et al
EPI_ISL_4025416	Switzerland/SG-ETHZ-33697876/2021	2021-08-10	Europe	Switzerland	Viollier AG	Department of Biosystems Science and Engineering, ETH Zürich	Chaoran Chen et al
EPI_ISL_4233572	Switzerland/SG-ETHZ-33702280/2021	2021-08-10	Europe	Switzerland	Viollier AG	Department of Biosystems Science and Engineering, ETH Zürich	Christian Beisel et al
EPI_ISL_3854356	Switzerland/SG-ETHZ-33715699/2021	2021-08-11	Europe	Switzerland	Viollier AG	Department of Biosystems Science and Engineering, ETH Zürich	Chaoran Chen et al
EPI_ISL_3854381	Switzerland/SG-ETHZ-33725329/2021	2021-08-12	Europe	Switzerland	Viollier AG	Department of Biosystems Science and Engineering, ETH Zürich	Chaoran Chen et al
EPI_ISL_3854386	Switzerland/SG-ETHZ-33725486/2021	2021-08-12	Europe	Switzerland	Viollier AG	Department of Biosystems Science and Engineering, ETH Zürich	Chaoran Chen et al
EPI_ISL_3854372	Switzerland/SG-ETHZ-33726975/2021	2021-08-12	Europe	Switzerland	Viollier AG	Department of Biosystems Science and Engineering, ETH Zürich	Chaoran Chen et al
EPI_ISL_3854336	Switzerland/SG-ETHZ-33727118/2021	2021-08-12	Europe	Switzerland	Viollier AG	Department of Biosystems Science and Engineering, ETH Zürich	Chaoran Chen et al
EPI_ISL_4234116	Switzerland/SG-ETHZ-33727446/2021	2021-08-12	Europe	Switzerland	Viollier AG	Department of Biosystems Science and Engineering, ETH Zürich	Christian Beisel et al
EPI_ISL_3854354	Switzerland/SG-ETHZ-33727968/2021	2021-08-12	Europe	Switzerland	Viollier AG	Department of Biosystems Science and Engineering, ETH Zürich	Chaoran Chen et al
EPI_ISL_3854334	Switzerland/SG-ETHZ-33728093/2021	2021-08-12	Europe	Switzerland	Viollier AG	Department of Biosystems Science and Engineering, ETH Zürich	Chaoran Chen et al
EPI_ISL_3854385	Switzerland/SG-ETHZ-33728127/2021	2021-08-12	Europe	Switzerland	Viollier AG	Department of Biosystems Science and Engineering, ETH Zürich	Chaoran Chen et al
EPI_ISL_3854357	Switzerland/SG-ETHZ-33730327/2021	2021-08-12	Europe	Switzerland	Viollier AG	Department of Biosystems Science and Engineering, ETH Zürich	Chaoran Chen et al
EPI_ISL_4025413	Switzerland/SG-ETHZ-33740423/2021	2021-08-13	Europe	Switzerland	Viollier AG	Department of Biosystems Science and Engineering, ETH Zürich	Andrea Patrizia Salzmann et al
EPI_ISL_4234100	Switzerland/SG-ETHZ-33740904/2021	2021-08-13	Europe	Switzerland	Viollier AG	Department of Biosystems Science and Engineering, ETH Zürich	Christian Beisel et al
EPI_ISL_4234197	Switzerland/SG-ETHZ-33740907/2021	2021-08-13	Europe	Switzerland	Viollier AG	Department of Biosystems Science and Engineering, ETH Zürich	Christian Beisel et al
EPI_ISL_4236402	Switzerland/SG-ETHZ-33746613/2021	2021-08-14	Europe	Switzerland	Viollier AG	Department of Biosystems Science and Engineering, ETH Zürich	Chaoran Chen et al
EPI_ISL_4236410	Switzerland/SG-ETHZ-33747036/2021	2021-08-14	Europe	Switzerland	Viollier AG	Department of Biosystems Science and Engineering, ETH Zürich	Chaoran Chen et al
EPI_ISL_4236426	Switzerland/SG-ETHZ-33752236/2021	2021-08-16	Europe	Switzerland	Viollier AG	Department of Biosystems Science and Engineering, ETH Zürich	Chaoran Chen et al
EPI_ISL_4236416	Switzerland/SG-ETHZ-33752508/2021	2021-08-16	Europe	Switzerland	Viollier AG	Department of Biosystems Science and Engineering, ETH Zürich	Chaoran Chen et al
EPI_ISL_4236407	Switzerland/SG-ETHZ-33754221/2021	2021-08-16	Europe	Switzerland	Viollier AG	Department of Biosystems Science and Engineering, ETH Zürich	Chaoran Chen et al
EPI_ISL_4236393	Switzerland/SG-ETHZ-33754366/2021	2021-08-16	Europe	Switzerland	Viollier AG	Department of Biosystems Science and Engineering, ETH Zürich	Chaoran Chen et al
EPI_ISL_4236395	Switzerland/SG-ETHZ-33756705/2021	2021-08-16	Europe	Switzerland	Viollier AG	Department of Biosystems Science and Engineering, ETH Zürich	Chaoran Chen et al
EPI_ISL_4234082	Switzerland/SG-ETHZ-33769443/2021	2021-08-17	Europe	Switzerland	Viollier AG	Department of Biosystems Science and Engineering, ETH Zürich	Christian Beisel et al
EPI_ISL_4234079	Switzerland/SG-ETHZ-33769453/2021	2021-08-17	Europe	Switzerland	Viollier AG	Department of Biosystems Science and Engineering, ETH Zürich	Christian Beisel et al
EPI_ISL_4234095	Switzerland/SG-ETHZ-33769459/2021	2021-08-17	Europe	Switzerland	Viollier AG	Department of Biosystems Science and Engineering, ETH Zürich	Christian Beisel et al
EPI_ISL_4234122	Switzerland/SG-ETHZ-33769467/2021	2021-08-17	Europe	Switzerland	Viollier AG	Department of Biosystems Science and Engineering, ETH Zürich	Christian Beisel et al
EPI_ISL_4234081	Switzerland/SG-ETHZ-33769477/2021	2021-08-17	Europe	Switzerland	Viollier AG	Department of Biosystems Science and Engineering, ETH Zürich	Christian Beisel et al
EPI_ISL_4234167	Switzerland/SG-ETHZ-33769488/2021	2021-08-17	Europe	Switzerland	Viollier AG	Department of Biosystems Science and Engineering, ETH Zürich	Christian Beisel et al
EPI_ISL_4234105	Switzerland/SG-ETHZ-33769495/2021	2021-08-17	Europe	Switzerland	Viollier AG	Department of Biosystems Science and Engineering, ETH Zürich	Christian Beisel et al
EPI_ISL_4234153	Switzerland/SG-ETHZ-33769501/2021	2021-08-17	Europe	Switzerland	Viollier AG	Department of Biosystems Science and Engineering, ETH Zürich	Christian Beisel et al
EPI_ISL_4234093	Switzerland/SG-ETHZ-33769509/2021	2021-08-17	Europe	Switzerland	Viollier AG	Department of Biosystems Science and Engineering, ETH Zürich	Christian Beisel et al
EPI_ISL_4234151	Switzerland/SG-ETHZ-33769512/2021	2021-08-17	Europe	Switzerland	Viollier AG	Department of Biosystems Science and Engineering, ETH Zürich	Christian Beisel et al
EPI_ISL_4234106	Switzerland/SG-ETHZ-33815813/2021	2021-08-20	Europe	Switzerland	Viollier AG	Department of Biosystems Science and Engineering, ETH Zürich	Andrea Patrizia Salzmann et al
EPI_ISL_4234169	Switzerland/SG-ETHZ-33848536/2021	2021-08-24	Europe	Switzerland	Viollier AG	Department of Biosystems Science and Engineering, ETH Zürich	Andrea Patrizia Salzmann et al
EPI_ISL_4411981	Switzerland/SG-ETHZ-33901253/2021	2021-08-30	Europe	Switzerland	Viollier AG	Department of Biosystems Science and Engineering, ETH Zürich	Christian Beisel et al
EPI_ISL_4487238	Switzerland/SG-ETHZ-33903362/2021	2021-08-28	Europe	Switzerland	Viollier AG	Department of Biosystems Science and Engineering, ETH Zürich	Chaoran Chen et al
EPI_ISL_4487242	Switzerland/SG-ETHZ-33903368/2021	2021-08-28	Europe	Switzerland	Viollier AG	Department of Biosystems Science and Engineering, ETH Zürich	Chaoran Chen et al
EPI_ISL_4487254	Switzerland/SG-ETHZ-33903500/2021	2021-08-28	Europe	Switzerland	Viollier AG	Department of Biosystems Science and Engineering, ETH Zürich	Chaoran Chen et al
EPI_ISL_4487258	Switzerland/SG-ETHZ-33903547/2021	2021-08-28	Europe	Switzerland	Viollier AG	Department of Biosystems Science and Engineering, ETH Zürich	Chaoran Chen et al
EPI_ISL_4487251	Switzerland/SG-ETHZ-33904127/2021	2021-08-30	Europe	Switzerland	Viollier AG	Department of Biosystems Science and Engineering, ETH Zürich	Chaoran Chen et al
EPI_ISL_4487249	Switzerland/SG-ETHZ-33904195/2021	2021-08-30	Europe	Switzerland	Viollier AG	Department of Biosystems Science and Engineering, ETH Zürich	Chaoran Chen et al
EPI_ISL_4487244	Switzerland/SG-ETHZ-33905752/2021	2021-08-30	Europe	Switzerland	Viollier AG	Department of Biosystems Science and Engineering, ETH Zürich	Chaoran Chen et al
EPI_ISL_4411978	Switzerland/SG-ETHZ-33906873/2021	2021-08-30	Europe	Switzerland	Viollier AG	Department of Biosystems Science and Engineering, ETH Zürich	Christian Beisel et al
EPI_ISL_4487265	Switzerland/SG-ETHZ-33909592/2021	2021-08-30	Europe	Switzerland	Viollier AG	Department of Biosystems Science and Engineering, ETH Zürich	Chaoran Chen et al
EPI_ISL_4487257	Switzerland/SG-ETHZ-33911689/2021	2021-08-30	Europe	Switzerland	Viollier AG	Department of Biosystems Science and Engineering, ETH Zürich	Chaoran Chen et al
EPI_ISL_4411974	Switzerland/SG-ETHZ-33913364/2021	2021-08-30	Europe	Switzerland	Viollier AG	Department of Biosystems Science and Engineering, ETH Zürich	Christian Beisel et al
EPI_ISL_4487268	Switzerland/SG-ETHZ-33913533/2021	2021-08-30	Europe	Switzerland	Viollier AG	Department of Biosystems Science and Engineering, ETH Zürich	Chaoran Chen et al
EPI_ISL_4411983	Switzerland/SG-ETHZ-33913965/2021	2021-08-30	Europe	Switzerland	Viollier AG	Department of Biosystems Science and Engineering, ETH Zürich	Christian Beisel et al
EPI_ISL_4487235	Switzerland/SG-ETHZ-33916167/2021	2021-08-30	Europe	Switzerland	Viollier AG	Department of Biosystems Science and Engineering, ETH Zürich	Chaoran Chen et al
EPI_ISL_4487262	Switzerland/SG-ETHZ-33916627/2021	2021-08-30	Europe	Switzerland	Viollier AG	Department of Biosystems Science and Engineering, ETH Zürich	Chaoran Chen et al
EPI_ISL_4411965	Switzerland/SG-ETHZ-33976836/2021	2021-09-03	Europe	Switzerland	Viollier AG	Department of Biosystems Science and Engineering, ETH Zürich	Christian Beisel et al
EPI_ISL_4581319	Switzerland/SG-ETHZ-33984734/2021	2021-09-04	Europe	Switzerland	Viollier AG	Department of Biosystems Science and Engineering, ETH Zürich	Chaoran Chen et al
EPI_ISL_4581312	Switzerland/SG-ETHZ-33984765/2021	2021-09-04	Europe	Switzerland	Viollier AG	Department of Biosystems Science and Engineering, ETH Zürich	Chaoran Chen et al
EPI_ISL_4581306	Switzerland/SG-ETHZ-33984892/2021	2021-09-04	Europe	Switzerland	Viollier AG	Department of Biosystems Science and Engineering, ETH Zürich	Chaoran Chen et al
EPI_ISL_4581327	Switzerland/SG-ETHZ-33987153/2021	2021-09-04	Europe	Switzerland	Viollier AG	Department of Biosystems Science and Engineering, ETH Zürich	Chaoran Chen et al
EPI_ISL_4581317	Switzerland/SG-ETHZ-33987165/2021	2021-09-04	Europe	Switzerland	Viollier AG	Department of Biosystems Science and Engineering, ETH Zürich	Chaoran Chen et al
EPI_ISL_4411962	Switzerland/SG-ETHZ-33987208/2021	2021-09-04	Europe	Switzerland	Viollier AG	Department of Biosystems Science and Engineering, ETH Zürich	Christian Beisel et al
EPI_ISL_4581301	Switzerland/SG-ETHZ-33987238/2021	2021-09-04	Europe	Switzerland	Viollier AG	Department of Biosystems Science and Engineering, ETH Zürich	Chaoran Chen et al
EPI_ISL_4581329	Switzerland/SG-ETHZ-33987254/2021	2021-09-04	Europe	Switzerland	Viollier AG	Department of Biosystems Science and Engineering, ETH Zürich	Chaoran Chen et al
EPI_ISL_4581321	Switzerland/SG-ETHZ-33987383/2021	2021-09-04	Europe	Switzerland	Viollier AG	Department of Biosystems Science and Engineering, ETH Zürich	Chaoran Chen et al
EPI_ISL_4581307	Switzerland/SG-ETHZ-33987475/2021	2021-09-04	Europe	Switzerland	Viollier AG	Department of Biosystems Science and Engineering, ETH Zürich	Chaoran Chen et al
EPI_ISL_4581302	Switzerland/SG-ETHZ-33988035/2021	2021-09-04	Europe	Switzerland	Viollier AG	Department of Biosystems Science and Engineering, ETH Zürich	Chaoran Chen et al
EPI_ISL_4581304	Switzerland/SG-ETHZ-33993245/2021	2021-09-06	Europe	Switzerland	Viollier AG	Department of Biosystems Science and Engineering, ETH Zürich	Chaoran Chen et al
EPI_ISL_4581310	Switzerland/SG-ETHZ-33995413/2021	2021-09-06	Europe	Switzerland	Viollier AG	Department of Biosystems Science and Engineering, ETH Zürich	Chaoran Chen et al
EPI_ISL_4581326	Switzerland/SG-ETHZ-33995593/2021	2021-09-06	Europe	Switzerland	Viollier AG	Department of Biosystems Science and Engineering, ETH Zürich	Chaoran Chen et al
EPI_ISL_4581323	Switzerland/SG-ETHZ-33996123/2021	2021-09-06	Europe	Switzerland	Viollier AG	Department of Biosystems Science and Engineering, ETH Zürich	Chaoran Chen et al
EPI_ISL_4581314	Switzerland/SG-ETHZ-33996555/2021	2021-09-06	Europe	Switzerland	Viollier AG	Department of Biosystems Science and Engineering, ETH Zürich	Chaoran Chen et al
EPI_ISL_4581318	Switzerland/SG-ETHZ-33997429/2021	2021-09-06	Europe	Switzerland	Viollier AG	Department of Biosystems Science and Engineering, ETH Zürich	Chaoran Chen et al
EPI_ISL_4581305	Switzerland/SG-ETHZ-33997592/2021	2021-09-06	Europe	Switzerland	Viollier AG	Department of Biosystems Science and Engineering, ETH Zürich	Chaoran Chen et al
EPI_ISL_4581325	Switzerland/SG-ETHZ-33998075/2021	2021-09-06	Europe	Switzerland	Viollier AG	Department of Biosystems Science and Engineering, ETH Zürich	Chaoran Chen et al
EPI_ISL_4581328	Switzerland/SG-ETHZ-33998112/2021	2021-09-06	Europe	Switzerland	Viollier AG	Department of Biosystems Science and Engineering, ETH Zürich	Chaoran Chen et al
EPI_ISL_4411971	Switzerland/SG-ETHZ-33998421/2021	2021-09-06	Europe	Switzerland	Viollier AG	Department of Biosystems Science and Engineering, ETH Zürich	Christian Beisel et al
EPI_ISL_4631480	Switzerland/SG-ETHZ-33998611/2021	2021-09-06	Europe	Switzerland	Viollier AG	Department of Biosystems Science and Engineering, ETH Zürich	Christian Beisel et al
EPI_ISL_4581322	Switzerland/SG-ETHZ-33998718/2021	2021-09-06	Europe	Switzerland	Viollier AG	Department of Biosystems Science and Engineering, ETH Zürich	Chaoran Chen et al
EPI_ISL_4581316	Switzerland/SG-ETHZ-33999024/2021	2021-09-06	Europe	Switzerland	Viollier AG	Department of Biosystems Science and Engineering, ETH Zürich	Chaoran Chen et al
EPI_ISL_4581313	Switzerland/SG-ETHZ-33999628/2021	2021-09-06	Europe	Switzerland	Viollier AG	Department of Biosystems Science and Engineering, ETH Zürich	Chaoran Chen et al
EPI_ISL_4581320	Switzerland/SG-ETHZ-34003031/2021	2021-09-06	Europe	Switzerland	Viollier AG	Department of Biosystems Science and Engineering, ETH Zürich	Chaoran Chen et al
EPI_ISL_1496568	Switzerland/SG-ETHZ-340033/2020	2020-10-23	Europe	Switzerland	Viollier AG	Department of Biosystems Science and Engineering, ETH Zürich	Christian Beisel et al
EPI_ISL_1496565	Switzerland/SG-ETHZ-340039/2020	2020-10-23	Europe	Switzerland	Viollier AG	Department of Biosystems Science and Engineering, ETH Zürich	Christian Beisel et al
EPI_ISL_1496295	Switzerland/SG-ETHZ-340049/2020	2020-10-23	Europe	Switzerland	Viollier AG	Department of Biosystems Science and Engineering, ETH Zürich	Christian Beisel et al
EPI_ISL_4631470	Switzerland/SG-ETHZ-34005675/2021	2021-09-06	Europe	Switzerland	Viollier AG	Department of Biosystems Science and Engineering, ETH Zürich	Christian Beisel et al
EPI_ISL_4631481	Switzerland/SG-ETHZ-34005907/2021	2021-09-06	Europe	Switzerland	Viollier AG	Department of Biosystems Science and Engineering, ETH Zürich	Christian Beisel et al
EPI_ISL_4631475	Switzerland/SG-ETHZ-34012599/2021	2021-09-07	Europe	Switzerland	Viollier AG	Department of Biosystems Science and Engineering, ETH Zürich	Christian Beisel et al
EPI_ISL_4631472	Switzerland/SG-ETHZ-34013392/2021	2021-09-07	Europe	Switzerland	Viollier AG	Department of Biosystems Science and Engineering, ETH Zürich	Christian Beisel et al
EPI_ISL_4631476	Switzerland/SG-ETHZ-34014188/2021	2021-09-07	Europe	Switzerland	Viollier AG	Department of Biosystems Science and Engineering, ETH Zürich	Christian Beisel et al
EPI_ISL_4631473	Switzerland/SG-ETHZ-34014413/2021	2021-09-07	Europe	Switzerland	Viollier AG	Department of Biosystems Science and Engineering, ETH Zürich	Christian Beisel et al
EPI_ISL_4631479	Switzerland/SG-ETHZ-34014455/2021	2021-09-07	Europe	Switzerland	Viollier AG	Department of Biosystems Science and Engineering, ETH Zürich	Christian Beisel et al
EPI_ISL_4631483	Switzerland/SG-ETHZ-34014637/2021	2021-09-07	Europe	Switzerland	Viollier AG	Department of Biosystems Science and Engineering, ETH Zürich	Christian Beisel et al
EPI_ISL_4411957	Switzerland/SG-ETHZ-34014713/2021	2021-09-07	Europe	Switzerland	Viollier AG	Department of Biosystems Science and Engineering, ETH Zürich	Christian Beisel et al
EPI_ISL_4411969	Switzerland/SG-ETHZ-34014720/2021	2021-09-07	Europe	Switzerland	Viollier AG	Department of Biosystems Science and Engineering, ETH Zürich	Christian Beisel et al
EPI_ISL_4411949	Switzerland/SG-ETHZ-34014726/2021	2021-09-07	Europe	Switzerland	Viollier AG	Department of Biosystems Science and Engineering, ETH Zürich	Christian Beisel et al
EPI_ISL_4631482	Switzerland/SG-ETHZ-34014842/2021	2021-09-07	Europe	Switzerland	Viollier AG	Department of Biosystems Science and Engineering, ETH Zürich	Christian Beisel et al
EPI_ISL_4631474	Switzerland/SG-ETHZ-34015871/2021	2021-09-07	Europe	Switzerland	Viollier AG	Department of Biosystems Science and Engineering, ETH Zürich	Christian Beisel et al
EPI_ISL_4631471	Switzerland/SG-ETHZ-34016098/2021	2021-09-07	Europe	Switzerland	Viollier AG	Department of Biosystems Science and Engineering, ETH Zürich	Christian Beisel et al
EPI_ISL_4631477	Switzerland/SG-ETHZ-34016290/2021	2021-09-07	Europe	Switzerland	Viollier AG	Department of Biosystems Science and Engineering, ETH Zürich	Christian Beisel et al
EPI_ISL_4904376	Switzerland/SG-ETHZ-34047351/2021	2021-09-09	Europe	Switzerland	Viollier AG	Department of Biosystems Science and Engineering, ETH Zürich	Chaoran Chen et al
EPI_ISL_4791181	Switzerland/SG-ETHZ-34060990/2021	2021-09-10	Europe	Switzerland	Viollier AG	Department of Biosystems Science and Engineering, ETH Zürich	Andrea Patrizia Salzmann et al
EPI_ISL_4791163	Switzerland/SG-ETHZ-34063762/2021	2021-09-10	Europe	Switzerland	Viollier AG	Department of Biosystems Science and Engineering, ETH Zürich	Andrea Patrizia Salzmann et al
EPI_ISL_4791142	Switzerland/SG-ETHZ-34067650/2021	2021-09-11	Europe	Switzerland	Viollier AG	Department of Biosystems Science and Engineering, ETH Zürich	Andrea Patrizia Salzmann et al
EPI_ISL_4907496	Switzerland/SG-ETHZ-34069746/2021	2021-09-11	Europe	Switzerland	Viollier AG	Department of Biosystems Science and Engineering, ETH Zürich	Christian Beisel et al
EPI_ISL_4907537	Switzerland/SG-ETHZ-34071905/2021	2021-09-11	Europe	Switzerland	Viollier AG	Department of Biosystems Science and Engineering, ETH Zürich	Christian Beisel et al
EPI_ISL_4791208	Switzerland/SG-ETHZ-34071946/2021	2021-09-11	Europe	Switzerland	Viollier AG	Department of Biosystems Science and Engineering, ETH Zürich	Andrea Patrizia Salzmann et al
EPI_ISL_4907504	Switzerland/SG-ETHZ-34071957/2021	2021-09-11	Europe	Switzerland	Viollier AG	Department of Biosystems Science and Engineering, ETH Zürich	Christian Beisel et al
EPI_ISL_4791134	Switzerland/SG-ETHZ-34072067/2021	2021-09-11	Europe	Switzerland	Viollier AG	Department of Biosystems Science and Engineering, ETH Zürich	Andrea Patrizia Salzmann et al
EPI_ISL_4907492	Switzerland/SG-ETHZ-34072087/2021	2021-09-11	Europe	Switzerland	Viollier AG	Department of Biosystems Science and Engineering, ETH Zürich	Christian Beisel et al
EPI_ISL_4907573	Switzerland/SG-ETHZ-34072116/2021	2021-09-11	Europe	Switzerland	Viollier AG	Department of Biosystems Science and Engineering, ETH Zürich	Christian Beisel et al
EPI_ISL_4791231	Switzerland/SG-ETHZ-34072265/2021	2021-09-11	Europe	Switzerland	Viollier AG	Department of Biosystems Science and Engineering, ETH Zürich	Andrea Patrizia Salzmann et al
EPI_ISL_4907533	Switzerland/SG-ETHZ-34072445/2021	2021-09-11	Europe	Switzerland	Viollier AG	Department of Biosystems Science and Engineering, ETH Zürich	Christian Beisel et al
EPI_ISL_4791125	Switzerland/SG-ETHZ-34072451/2021	2021-09-11	Europe	Switzerland	Viollier AG	Department of Biosystems Science and Engineering, ETH Zürich	Andrea Patrizia Salzmann et al
EPI_ISL_4904413	Switzerland/SG-ETHZ-34072824/2021	2021-09-13	Europe	Switzerland	Viollier AG	Department of Biosystems Science and Engineering, ETH Zürich	Chaoran Chen et al
EPI_ISL_4907525	Switzerland/SG-ETHZ-34075099/2021	2021-09-13	Europe	Switzerland	Viollier AG	Department of Biosystems Science and Engineering, ETH Zürich	Christian Beisel et al
EPI_ISL_4907515	Switzerland/SG-ETHZ-34075148/2021	2021-09-13	Europe	Switzerland	Viollier AG	Department of Biosystems Science and Engineering, ETH Zürich	Christian Beisel et al
EPI_ISL_4904384	Switzerland/SG-ETHZ-34082983/2021	2021-09-13	Europe	Switzerland	Viollier AG	Department of Biosystems Science and Engineering, ETH Zürich	Chaoran Chen et al
EPI_ISL_4904377	Switzerland/SG-ETHZ-34083779/2021	2021-09-13	Europe	Switzerland	Viollier AG	Department of Biosystems Science and Engineering, ETH Zürich	Chaoran Chen et al
EPI_ISL_4904385	Switzerland/SG-ETHZ-34085216/2021	2021-09-13	Europe	Switzerland	Viollier AG	Department of Biosystems Science and Engineering, ETH Zürich	Chaoran Chen et al
EPI_ISL_4904395	Switzerland/SG-ETHZ-34085665/2021	2021-09-13	Europe	Switzerland	Viollier AG	Department of Biosystems Science and Engineering, ETH Zürich	Chaoran Chen et al
EPI_ISL_4904393	Switzerland/SG-ETHZ-34086406/2021	2021-09-13	Europe	Switzerland	Viollier AG	Department of Biosystems Science and Engineering, ETH Zürich	Chaoran Chen et al
EPI_ISL_4904401	Switzerland/SG-ETHZ-34089815/2021	2021-09-13	Europe	Switzerland	Viollier AG	Department of Biosystems Science and Engineering, ETH Zürich	Chaoran Chen et al
EPI_ISL_4907506	Switzerland/SG-ETHZ-34097900/2021	2021-09-14	Europe	Switzerland	Viollier AG	Department of Biosystems Science and Engineering, ETH Zürich	Christian Beisel et al
EPI_ISL_4907568	Switzerland/SG-ETHZ-34099746/2021	2021-09-14	Europe	Switzerland	Viollier AG	Department of Biosystems Science and Engineering, ETH Zürich	Christian Beisel et al
EPI_ISL_4907548	Switzerland/SG-ETHZ-34099829/2021	2021-09-14	Europe	Switzerland	Viollier AG	Department of Biosystems Science and Engineering, ETH Zürich	Christian Beisel et al
EPI_ISL_4907524	Switzerland/SG-ETHZ-34101531/2021	2021-09-14	Europe	Switzerland	Viollier AG	Department of Biosystems Science and Engineering, ETH Zürich	Christian Beisel et al
EPI_ISL_4907558	Switzerland/SG-ETHZ-34102686/2021	2021-09-14	Europe	Switzerland	Viollier AG	Department of Biosystems Science and Engineering, ETH Zürich	Christian Beisel et al
EPI_ISL_4907569	Switzerland/SG-ETHZ-34102769/2021	2021-09-14	Europe	Switzerland	Viollier AG	Department of Biosystems Science and Engineering, ETH Zürich	Christian Beisel et al
EPI_ISL_4904412	Switzerland/SG-ETHZ-34115064/2021	2021-09-15	Europe	Switzerland	Viollier AG	Department of Biosystems Science and Engineering, ETH Zürich	Chaoran Chen et al
EPI_ISL_4904410	Switzerland/SG-ETHZ-34115118/2021	2021-09-15	Europe	Switzerland	Viollier AG	Department of Biosystems Science and Engineering, ETH Zürich	Chaoran Chen et al
EPI_ISL_4904399	Switzerland/SG-ETHZ-34115593/2021	2021-09-15	Europe	Switzerland	Viollier AG	Department of Biosystems Science and Engineering, ETH Zürich	Chaoran Chen et al
EPI_ISL_4904405	Switzerland/SG-ETHZ-34116641/2021	2021-09-15	Europe	Switzerland	Viollier AG	Department of Biosystems Science and Engineering, ETH Zürich	Chaoran Chen et al
EPI_ISL_4904402	Switzerland/SG-ETHZ-34117473/2021	2021-09-15	Europe	Switzerland	Viollier AG	Department of Biosystems Science and Engineering, ETH Zürich	Chaoran Chen et al
EPI_ISL_4791139	Switzerland/SG-ETHZ-34117950/2021	2021-09-15	Europe	Switzerland	Viollier AG	Department of Biosystems Science and Engineering, ETH Zürich	Andrea Patrizia Salzmann et al
EPI_ISL_4904407	Switzerland/SG-ETHZ-34117959/2021	2021-09-15	Europe	Switzerland	Viollier AG	Department of Biosystems Science and Engineering, ETH Zürich	Chaoran Chen et al
EPI_ISL_4791116	Switzerland/SG-ETHZ-34117975/2021	2021-09-15	Europe	Switzerland	Viollier AG	Department of Biosystems Science and Engineering, ETH Zürich	Andrea Patrizia Salzmann et al
EPI_ISL_4581303	Switzerland/SG-ETHZ-34119618/2021	2021-09-15	Europe	Switzerland	Viollier AG	Department of Biosystems Science and Engineering, ETH Zürich	Chaoran Chen et al
EPI_ISL_4904382	Switzerland/SG-ETHZ-34122498/2021	2021-09-15	Europe	Switzerland	Viollier AG	Department of Biosystems Science and Engineering, ETH Zürich	Chaoran Chen et al
EPI_ISL_4904392	Switzerland/SG-ETHZ-34131544/2021	2021-09-16	Europe	Switzerland	Viollier AG	Department of Biosystems Science and Engineering, ETH Zürich	Chaoran Chen et al
EPI_ISL_4904411	Switzerland/SG-ETHZ-34131912/2021	2021-09-16	Europe	Switzerland	Viollier AG	Department of Biosystems Science and Engineering, ETH Zürich	Chaoran Chen et al
EPI_ISL_4904381	Switzerland/SG-ETHZ-34132498/2021	2021-09-16	Europe	Switzerland	Viollier AG	Department of Biosystems Science and Engineering, ETH Zürich	Chaoran Chen et al
EPI_ISL_4904387	Switzerland/SG-ETHZ-34135017/2021	2021-09-16	Europe	Switzerland	Viollier AG	Department of Biosystems Science and Engineering, ETH Zürich	Chaoran Chen et al
EPI_ISL_4904408	Switzerland/SG-ETHZ-34135807/2021	2021-09-16	Europe	Switzerland	Viollier AG	Department of Biosystems Science and Engineering, ETH Zürich	Chaoran Chen et al
EPI_ISL_4904394	Switzerland/SG-ETHZ-34157791/2021	2021-09-18	Europe	Switzerland	Viollier AG	Department of Biosystems Science and Engineering, ETH Zürich	Chaoran Chen et al
EPI_ISL_4904388	Switzerland/SG-ETHZ-34168861/2021	2021-09-20	Europe	Switzerland	Viollier AG	Department of Biosystems Science and Engineering, ETH Zürich	Chaoran Chen et al
EPI_ISL_4904403	Switzerland/SG-ETHZ-34217608/2021	2021-09-23	Europe	Switzerland	Viollier AG	Department of Biosystems Science and Engineering, ETH Zürich	Chaoran Chen et al
EPI_ISL_1496566	Switzerland/SG-ETHZ-350144/2020	2020-11-02	Europe	Switzerland	Viollier AG	Department of Biosystems Science and Engineering, ETH Zürich	Christian Beisel et al
EPI_ISL_1496567	Switzerland/SG-ETHZ-360163/2020	2020-11-06	Europe	Switzerland	Viollier AG	Department of Biosystems Science and Engineering, ETH Zürich	Christian Beisel et al
EPI_ISL_1496564	Switzerland/SG-ETHZ-360164/2020	2020-11-06	Europe	Switzerland	Viollier AG	Department of Biosystems Science and Engineering, ETH Zürich	Christian Beisel et al
EPI_ISL_721844	Switzerland/SG-ETHZ-380372/2020	2020-11-22	Europe	Switzerland	Viollier AG	Department of Biosystems Science and Engineering, ETH Zürich	Christian Beisel et al
EPI_ISL_1130203	Switzerland/SG-ETHZ-380397/2020	2020-11-23	Europe	Switzerland	Viollier AG	Department of Biosystems Science and Engineering, ETH Zürich	Christian Beisel et al
EPI_ISL_721845	Switzerland/SG-ETHZ-380398/2020	2020-11-23	Europe	Switzerland	Viollier AG	Department of Biosystems Science and Engineering, ETH Zürich	Christian Beisel et al
EPI_ISL_721846	Switzerland/SG-ETHZ-380399/2020	2020-11-23	Europe	Switzerland	Viollier AG	Department of Biosystems Science and Engineering, ETH Zürich	Christian Beisel et al
EPI_ISL_721847	Switzerland/SG-ETHZ-380401/2020	2020-11-23	Europe	Switzerland	Viollier AG	Department of Biosystems Science and Engineering, ETH Zürich	Christian Beisel et al
EPI_ISL_721848	Switzerland/SG-ETHZ-390217/2020	2020-11-27	Europe	Switzerland	Viollier AG	Department of Biosystems Science and Engineering, ETH Zürich	Christian Beisel et al
EPI_ISL_721849	Switzerland/SG-ETHZ-390220/2020	2020-11-27	Europe	Switzerland	Viollier AG	Department of Biosystems Science and Engineering, ETH Zürich	Christian Beisel et al
EPI_ISL_721850	Switzerland/SG-ETHZ-390221/2020	2020-11-27	Europe	Switzerland	Viollier AG	Department of Biosystems Science and Engineering, ETH Zürich	Christian Beisel et al
EPI_ISL_721694	Switzerland/SG-ETHZ-390223/2020	2020-11-27	Europe	Switzerland	Viollier AG	Department of Biosystems Science and Engineering, ETH Zürich	Christian Beisel et al
EPI_ISL_721851	Switzerland/SG-ETHZ-390384/2020	2020-12-01	Europe	Switzerland	Viollier AG	Department of Biosystems Science and Engineering, ETH Zürich	Christian Beisel et al
EPI_ISL_721852	Switzerland/SG-ETHZ-390385/2020	2020-12-01	Europe	Switzerland	Viollier AG	Department of Biosystems Science and Engineering, ETH Zürich	Christian Beisel et al
EPI_ISL_721853	Switzerland/SG-ETHZ-390386/2020	2020-12-01	Europe	Switzerland	Viollier AG	Department of Biosystems Science and Engineering, ETH Zürich	Christian Beisel et al
EPI_ISL_729048	Switzerland/SG-ETHZ-390425/2020	2020-11-04	Europe	Switzerland	Viollier AG	Department of Biosystems Science and Engineering, ETH Zürich	Christian Beisel et al
EPI_ISL_729073	Switzerland/SG-ETHZ-390429/2020	2020-11-04	Europe	Switzerland	Viollier AG	Department of Biosystems Science and Engineering, ETH Zürich	Christian Beisel et al
EPI_ISL_729075	Switzerland/SG-ETHZ-390431/2020	2020-11-04	Europe	Switzerland	Viollier AG	Department of Biosystems Science and Engineering, ETH Zürich	Christian Beisel et al
EPI_ISL_729076	Switzerland/SG-ETHZ-390432/2020	2020-11-04	Europe	Switzerland	Viollier AG	Department of Biosystems Science and Engineering, ETH Zürich	Christian Beisel et al
EPI_ISL_729079	Switzerland/SG-ETHZ-390436/2020	2020-11-04	Europe	Switzerland	Viollier AG	Department of Biosystems Science and Engineering, ETH Zürich	Christian Beisel et al
EPI_ISL_737814	Switzerland/SG-ETHZ-410083/2020	2020-12-17	Europe	Switzerland	Viollier AG	Department of Biosystems Science and Engineering, ETH Zürich	Chaoran Chen et al
EPI_ISL_1130191	Switzerland/SG-ETHZ-410170/2020	2020-12-11	Europe	Switzerland	Viollier AG	Department of Biosystems Science and Engineering, ETH Zürich	Chaoran Chen et al
EPI_ISL_737815	Switzerland/SG-ETHZ-410528/2020	2020-11-26	Europe	Switzerland	Viollier AG	Department of Biosystems Science and Engineering, ETH Zürich	Chaoran Chen et al
EPI_ISL_737816	Switzerland/SG-ETHZ-410901/2020	2020-11-30	Europe	Switzerland	Viollier AG	Department of Biosystems Science and Engineering, ETH Zürich	Chaoran Chen et al
EPI_ISL_1260273	Switzerland/SG-ETHZ-420286/2020	2020-12-21	Europe	Switzerland	Viollier AG	Department of Biosystems Science and Engineering, ETH Zürich	Chaoran Chen et al
EPI_ISL_1260277	Switzerland/SG-ETHZ-420373/2020	2020-12-21	Europe	Switzerland	Viollier AG	Department of Biosystems Science and Engineering, ETH Zürich	Chaoran Chen et al
EPI_ISL_1260281	Switzerland/SG-ETHZ-420418/2020	2020-12-21	Europe	Switzerland	Viollier AG	Department of Biosystems Science and Engineering, ETH Zürich	Chaoran Chen et al
EPI_ISL_768145	Switzerland/SG-ETHZ-420663/2020	2020-12-24	Europe	Switzerland	Viollier AG	Department of Biosystems Science and Engineering, ETH Zürich	Chaoran Chen et al
EPI_ISL_796460	Switzerland/SG-ETHZ-430178/2020	2020-12-26	Europe	Switzerland	Viollier AG	Department of Biosystems Science and Engineering, ETH Zürich	Chaoran Chen et al
EPI_ISL_796463	Switzerland/SG-ETHZ-430286/2020	2020-12-27	Europe	Switzerland	Viollier AG	Department of Biosystems Science and Engineering, ETH Zürich	Chaoran Chen et al
EPI_ISL_796465	Switzerland/SG-ETHZ-430529/2020	2020-12-30	Europe	Switzerland	Viollier AG	Department of Biosystems Science and Engineering, ETH Zürich	Chaoran Chen et al
EPI_ISL_796462	Switzerland/SG-ETHZ-430571/2020	2020-12-30	Europe	Switzerland	Viollier AG	Department of Biosystems Science and Engineering, ETH Zürich	Chaoran Chen et al
EPI_ISL_796461	Switzerland/SG-ETHZ-430604/2020	2020-12-30	Europe	Switzerland	Viollier AG	Department of Biosystems Science and Engineering, ETH Zürich	Chaoran Chen et al
EPI_ISL_796464	Switzerland/SG-ETHZ-430703/2020	2020-12-31	Europe	Switzerland	Viollier AG	Department of Biosystems Science and Engineering, ETH Zürich	Chaoran Chen et al
EPI_ISL_899597	Switzerland/SG-ETHZ-430956/2020	2020-12-27	Europe	Switzerland	Viollier AG	Department of Biosystems Science and Engineering, ETH Zürich	Christian Beisel et al
EPI_ISL_899598	Switzerland/SG-ETHZ-431134/2020	2020-12-30	Europe	Switzerland	Viollier AG	Department of Biosystems Science and Engineering, ETH Zürich	Christian Beisel et al
EPI_ISL_899168	Switzerland/SG-ETHZ-431151/2020	2020-12-30	Europe	Switzerland	Viollier AG	Department of Biosystems Science and Engineering, ETH Zürich	Christian Beisel et al
EPI_ISL_1004947	Switzerland/SG-ETHZ-431254/2020	2020-12-28	Europe	Switzerland	Viollier AG	Department of Biosystems Science and Engineering, ETH Zürich	Chaoran Chen et al
EPI_ISL_1004840	Switzerland/SG-ETHZ-431374/2020	2020-12-29	Europe	Switzerland	Viollier AG	Department of Biosystems Science and Engineering, ETH Zürich	Chaoran Chen et al
EPI_ISL_1004841	Switzerland/SG-ETHZ-431414/2020	2020-12-29	Europe	Switzerland	Viollier AG	Department of Biosystems Science and Engineering, ETH Zürich	Chaoran Chen et al
EPI_ISL_1004739	Switzerland/SG-ETHZ-431451/2020	2020-12-30	Europe	Switzerland	Viollier AG	Department of Biosystems Science and Engineering, ETH Zürich	Chaoran Chen et al
EPI_ISL_1004766	Switzerland/SG-ETHZ-431478/2020	2020-12-30	Europe	Switzerland	Viollier AG	Department of Biosystems Science and Engineering, ETH Zürich	Chaoran Chen et al
EPI_ISL_1004765	Switzerland/SG-ETHZ-431481/2020	2020-12-30	Europe	Switzerland	Viollier AG	Department of Biosystems Science and Engineering, ETH Zürich	Chaoran Chen et al
EPI_ISL_1004767	Switzerland/SG-ETHZ-431482/2020	2020-12-30	Europe	Switzerland	Viollier AG	Department of Biosystems Science and Engineering, ETH Zürich	Chaoran Chen et al
EPI_ISL_1130190	Switzerland/SG-ETHZ-440972/2021	2021-01-05	Europe	Switzerland	Viollier AG	Department of Biosystems Science and Engineering, ETH Zürich	Chaoran Chen et al
EPI_ISL_899599	Switzerland/SG-ETHZ-450031/2021	2021-01-11	Europe	Switzerland	Viollier AG	Department of Biosystems Science and Engineering, ETH Zürich	Christian Beisel et al
EPI_ISL_1130205	Switzerland/SG-ETHZ-450033/2021	2021-01-11	Europe	Switzerland	Viollier AG	Department of Biosystems Science and Engineering, ETH Zürich	Christian Beisel et al
EPI_ISL_899601	Switzerland/SG-ETHZ-450067/2021	2021-01-12	Europe	Switzerland	Viollier AG	Department of Biosystems Science and Engineering, ETH Zürich	Christian Beisel et al
EPI_ISL_899602	Switzerland/SG-ETHZ-450070/2021	2021-01-11	Europe	Switzerland	Viollier AG	Department of Biosystems Science and Engineering, ETH Zürich	Christian Beisel et al
EPI_ISL_899603	Switzerland/SG-ETHZ-450071/2021	2021-01-11	Europe	Switzerland	Viollier AG	Department of Biosystems Science and Engineering, ETH Zürich	Christian Beisel et al
EPI_ISL_899604	Switzerland/SG-ETHZ-450074/2021	2021-01-11	Europe	Switzerland	Viollier AG	Department of Biosystems Science and Engineering, ETH Zürich	Christian Beisel et al
EPI_ISL_1130206	Switzerland/SG-ETHZ-450078/2021	2021-01-11	Europe	Switzerland	Viollier AG	Department of Biosystems Science and Engineering, ETH Zürich	Christian Beisel et al
EPI_ISL_899605	Switzerland/SG-ETHZ-450079/2021	2021-01-11	Europe	Switzerland	Viollier AG	Department of Biosystems Science and Engineering, ETH Zürich	Christian Beisel et al
EPI_ISL_899607	Switzerland/SG-ETHZ-450108/2021	2021-01-11	Europe	Switzerland	Viollier AG	Department of Biosystems Science and Engineering, ETH Zürich	Christian Beisel et al
EPI_ISL_899608	Switzerland/SG-ETHZ-450123/2021	2021-01-11	Europe	Switzerland	Viollier AG	Department of Biosystems Science and Engineering, ETH Zürich	Christian Beisel et al
EPI_ISL_899609	Switzerland/SG-ETHZ-450199/2021	2021-01-13	Europe	Switzerland	Viollier AG	Department of Biosystems Science and Engineering, ETH Zürich	Christian Beisel et al
EPI_ISL_899610	Switzerland/SG-ETHZ-450263/2021	2021-01-14	Europe	Switzerland	Viollier AG	Department of Biosystems Science and Engineering, ETH Zürich	Christian Beisel et al
EPI_ISL_1002509	Switzerland/SG-ETHZ-450643/2021	2021-01-08	Europe	Switzerland	Viollier AG	Department of Biosystems Science and Engineering, ETH Zürich	Chaoran Chen et al
EPI_ISL_1002508	Switzerland/SG-ETHZ-450648/2021	2021-01-08	Europe	Switzerland	Viollier AG	Department of Biosystems Science and Engineering, ETH Zürich	Chaoran Chen et al
EPI_ISL_1002820	Switzerland/SG-ETHZ-451005/2021	2021-01-11	Europe	Switzerland	Viollier AG	Department of Biosystems Science and Engineering, ETH Zürich	Chaoran Chen et al
EPI_ISL_899611	Switzerland/SG-ETHZ-451430/2021	2021-01-11	Europe	Switzerland	Viollier AG	Department of Biosystems Science and Engineering, ETH Zürich	Chaoran Chen et al
EPI_ISL_1130202	Switzerland/SG-ETHZ-451540/2021	2021-01-12	Europe	Switzerland	Viollier AG	Department of Biosystems Science and Engineering, ETH Zürich	Chaoran Chen et al
EPI_ISL_899169	Switzerland/SG-ETHZ-451656/2021	2021-01-13	Europe	Switzerland	Viollier AG	Department of Biosystems Science and Engineering, ETH Zürich	Chaoran Chen et al
EPI_ISL_899612	Switzerland/SG-ETHZ-451658/2021	2021-01-13	Europe	Switzerland	Viollier AG	Department of Biosystems Science and Engineering, ETH Zürich	Chaoran Chen et al
EPI_ISL_1130209	Switzerland/SG-ETHZ-460083/2021	2021-01-18	Europe	Switzerland	Viollier AG	Department of Biosystems Science and Engineering, ETH Zürich	Christian Beisel et al
EPI_ISL_1003255	Switzerland/SG-ETHZ-460106/2021	2021-01-19	Europe	Switzerland	Viollier AG	Department of Biosystems Science and Engineering, ETH Zürich	Christian Beisel et al
EPI_ISL_1002999	Switzerland/SG-ETHZ-460696/2021	2021-01-15	Europe	Switzerland	Viollier AG	Department of Biosystems Science and Engineering, ETH Zürich	Chaoran Chen et al
EPI_ISL_1130199	Switzerland/SG-ETHZ-460721/2021	2021-01-15	Europe	Switzerland	Viollier AG	Department of Biosystems Science and Engineering, ETH Zürich	Chaoran Chen et al
EPI_ISL_1259431	Switzerland/SG-ETHZ-461186/2021	2021-01-20	Europe	Switzerland	Viollier AG	Department of Biosystems Science and Engineering, ETH Zürich	Chaoran Chen et al
EPI_ISL_1260282	Switzerland/SG-ETHZ-461192/2021	2021-01-20	Europe	Switzerland	Viollier AG	Department of Biosystems Science and Engineering, ETH Zürich	Chaoran Chen et al
EPI_ISL_1260275	Switzerland/SG-ETHZ-461194/2021	2021-01-20	Europe	Switzerland	Viollier AG	Department of Biosystems Science and Engineering, ETH Zürich	Chaoran Chen et al
EPI_ISL_1259432	Switzerland/SG-ETHZ-461200/2021	2021-01-20	Europe	Switzerland	Viollier AG	Department of Biosystems Science and Engineering, ETH Zürich	Chaoran Chen et al
EPI_ISL_1260274	Switzerland/SG-ETHZ-461210/2021	2021-01-20	Europe	Switzerland	Viollier AG	Department of Biosystems Science and Engineering, ETH Zürich	Chaoran Chen et al
EPI_ISL_1260279	Switzerland/SG-ETHZ-461285/2021	2021-01-21	Europe	Switzerland	Viollier AG	Department of Biosystems Science and Engineering, ETH Zürich	Chaoran Chen et al
EPI_ISL_1003419	Switzerland/SG-ETHZ-461337/2021	2021-01-21	Europe	Switzerland	Viollier AG	Department of Biosystems Science and Engineering, ETH Zürich	Chaoran Chen et al
EPI_ISL_1059752	Switzerland/SG-ETHZ-461420/2021	2021-01-18	Europe	Switzerland	Viollier AG	Department of Biosystems Science and Engineering, ETH Zürich	Chaoran Chen et al
EPI_ISL_1059750	Switzerland/SG-ETHZ-461510/2021	2021-01-21	Europe	Switzerland	Viollier AG	Department of Biosystems Science and Engineering, ETH Zürich	Chaoran Chen et al
EPI_ISL_1059754	Switzerland/SG-ETHZ-461538/2021	2021-01-21	Europe	Switzerland	Viollier AG	Department of Biosystems Science and Engineering, ETH Zürich	Chaoran Chen et al
EPI_ISL_1003256	Switzerland/SG-ETHZ-470065/2021	2021-01-19	Europe	Switzerland	Viollier AG	Department of Biosystems Science and Engineering, ETH Zürich	Christian Beisel et al
EPI_ISL_1003501	Switzerland/SG-ETHZ-470109/2021	2021-01-22	Europe	Switzerland	Viollier AG	Department of Biosystems Science and Engineering, ETH Zürich	Christian Beisel et al
EPI_ISL_1003502	Switzerland/SG-ETHZ-470112/2021	2021-01-22	Europe	Switzerland	Viollier AG	Department of Biosystems Science and Engineering, ETH Zürich	Christian Beisel et al
EPI_ISL_1003499	Switzerland/SG-ETHZ-470115/2021	2021-01-22	Europe	Switzerland	Viollier AG	Department of Biosystems Science and Engineering, ETH Zürich	Christian Beisel et al
EPI_ISL_1003500	Switzerland/SG-ETHZ-470522/2021	2021-01-22	Europe	Switzerland	Viollier AG	Department of Biosystems Science and Engineering, ETH Zürich	Chaoran Chen et al
EPI_ISL_1003503	Switzerland/SG-ETHZ-470544/2021	2021-01-22	Europe	Switzerland	Viollier AG	Department of Biosystems Science and Engineering, ETH Zürich	Chaoran Chen et al
EPI_ISL_1003793	Switzerland/SG-ETHZ-471013/2021	2021-01-27	Europe	Switzerland	Viollier AG	Department of Biosystems Science and Engineering, ETH Zürich	Chaoran Chen et al
EPI_ISL_1059755	Switzerland/SG-ETHZ-471236/2021	2021-01-26	Europe	Switzerland	Viollier AG	Department of Biosystems Science and Engineering, ETH Zürich	Chaoran Chen et al
EPI_ISL_1003852	Switzerland/SG-ETHZ-480048/2021	2021-01-29	Europe	Switzerland	Viollier AG	Department of Biosystems Science and Engineering, ETH Zürich	Chaoran Chen et al
EPI_ISL_1130200	Switzerland/SG-ETHZ-480132/2021	2021-01-30	Europe	Switzerland	Viollier AG	Department of Biosystems Science and Engineering, ETH Zürich	Chaoran Chen et al
EPI_ISL_1130183	Switzerland/SG-ETHZ-480262/2021	2021-02-01	Europe	Switzerland	Viollier AG	Department of Biosystems Science and Engineering, ETH Zürich	Chaoran Chen et al
EPI_ISL_1003972	Switzerland/SG-ETHZ-480269/2021	2021-02-01	Europe	Switzerland	Viollier AG	Department of Biosystems Science and Engineering, ETH Zürich	Chaoran Chen et al
EPI_ISL_1004064	Switzerland/SG-ETHZ-480495/2021	2021-02-02	Europe	Switzerland	Viollier AG	Department of Biosystems Science and Engineering, ETH Zürich	Chaoran Chen et al
EPI_ISL_1130207	Switzerland/SG-ETHZ-480509/2021	2021-02-02	Europe	Switzerland	Viollier AG	Department of Biosystems Science and Engineering, ETH Zürich	Chaoran Chen et al
EPI_ISL_1004156	Switzerland/SG-ETHZ-480624/2021	2021-02-04	Europe	Switzerland	Viollier AG	Department of Biosystems Science and Engineering, ETH Zürich	Chaoran Chen et al
EPI_ISL_1002370	Switzerland/SG-ETHZ-480858/2021	2021-01-05	Europe	Switzerland	Viollier AG	Department of Biosystems Science and Engineering, ETH Zürich	Christian Beisel et al
EPI_ISL_1002433	Switzerland/SG-ETHZ-480910/2021	2021-01-06	Europe	Switzerland	Viollier AG	Department of Biosystems Science and Engineering, ETH Zürich	Christian Beisel et al
EPI_ISL_1130184	Switzerland/SG-ETHZ-481168/2021	2021-02-03	Europe	Switzerland	Viollier AG	Department of Biosystems Science and Engineering, ETH Zürich	Christian Beisel et al
EPI_ISL_1130187	Switzerland/SG-ETHZ-490013/2021	2021-02-11	Europe	Switzerland	Viollier AG	Department of Biosystems Science and Engineering, ETH Zürich	Chaoran Chen et al
EPI_ISL_1130195	Switzerland/SG-ETHZ-490023/2021	2021-02-11	Europe	Switzerland	Viollier AG	Department of Biosystems Science and Engineering, ETH Zürich	Chaoran Chen et al
EPI_ISL_1130201	Switzerland/SG-ETHZ-490300/2021	2021-02-05	Europe	Switzerland	Viollier AG	Department of Biosystems Science and Engineering, ETH Zürich	Christian Beisel et al
EPI_ISL_1130194	Switzerland/SG-ETHZ-490328/2021	2021-02-05	Europe	Switzerland	Viollier AG	Department of Biosystems Science and Engineering, ETH Zürich	Christian Beisel et al
EPI_ISL_1130189	Switzerland/SG-ETHZ-490440/2021	2021-02-06	Europe	Switzerland	Viollier AG	Department of Biosystems Science and Engineering, ETH Zürich	Christian Beisel et al
EPI_ISL_1080539	Switzerland/SG-ETHZ-490729/2021	2021-02-08	Europe	Switzerland	Viollier AG	Department of Biosystems Science and Engineering, ETH Zürich	Chaoran Chen et al
EPI_ISL_1059753	Switzerland/SG-ETHZ-490876/2021	2021-02-10	Europe	Switzerland	Viollier AG	Department of Biosystems Science and Engineering, ETH Zürich	Chaoran Chen et al
EPI_ISL_1119113	Switzerland/SG-ETHZ-500190/2021	2021-02-15	Europe	Switzerland	Viollier AG	Department of Biosystems Science and Engineering, ETH Zürich	Chaoran Chen et al
EPI_ISL_1119112	Switzerland/SG-ETHZ-500191/2021	2021-02-15	Europe	Switzerland	Viollier AG	Department of Biosystems Science and Engineering, ETH Zürich	Chaoran Chen et al
EPI_ISL_1119132	Switzerland/SG-ETHZ-500251/2021	2021-02-16	Europe	Switzerland	Viollier AG	Department of Biosystems Science and Engineering, ETH Zürich	Chaoran Chen et al
EPI_ISL_1120044	Switzerland/SG-ETHZ-500290/2021	2021-02-16	Europe	Switzerland	Viollier AG	Department of Biosystems Science and Engineering, ETH Zürich	Chaoran Chen et al
EPI_ISL_1119365	Switzerland/SG-ETHZ-500410/2021	2021-02-18	Europe	Switzerland	Viollier AG	Department of Biosystems Science and Engineering, ETH Zürich	Chaoran Chen et al
EPI_ISL_1120026	Switzerland/SG-ETHZ-500738/2021	2021-02-15	Europe	Switzerland	Viollier AG	Department of Biosystems Science and Engineering, ETH Zürich	Christian Beisel et al
EPI_ISL_1120068	Switzerland/SG-ETHZ-500781/2021	2021-02-17	Europe	Switzerland	Viollier AG	Department of Biosystems Science and Engineering, ETH Zürich	Christian Beisel et al
EPI_ISL_1195011	Switzerland/SG-ETHZ-510050/2021	2021-01-07	Europe	Switzerland	Viollier AG	Department of Biosystems Science and Engineering, ETH Zürich	Chaoran Chen et al
EPI_ISL_1195013	Switzerland/SG-ETHZ-510154/2021	2021-02-19	Europe	Switzerland	Viollier AG	Department of Biosystems Science and Engineering, ETH Zürich	Chaoran Chen et al
EPI_ISL_1195015	Switzerland/SG-ETHZ-510243/2021	2021-02-20	Europe	Switzerland	Viollier AG	Department of Biosystems Science and Engineering, ETH Zürich	Chaoran Chen et al
EPI_ISL_1195016	Switzerland/SG-ETHZ-510354/2021	2021-02-22	Europe	Switzerland	Viollier AG	Department of Biosystems Science and Engineering, ETH Zürich	Chaoran Chen et al
EPI_ISL_1195014	Switzerland/SG-ETHZ-510399/2021	2021-02-22	Europe	Switzerland	Viollier AG	Department of Biosystems Science and Engineering, ETH Zürich	Chaoran Chen et al
EPI_ISL_1259642	Switzerland/SG-ETHZ-510765/2021	2021-02-24	Europe	Switzerland	Viollier AG	Department of Biosystems Science and Engineering, ETH Zürich	Christian Beisel et al
EPI_ISL_1259753	Switzerland/SG-ETHZ-510777/2021	2021-02-24	Europe	Switzerland	Viollier AG	Department of Biosystems Science and Engineering, ETH Zürich	Christian Beisel et al
EPI_ISL_1408700	Switzerland/SG-ETHZ-520430/2020	2020-11-23	Europe	Switzerland	Viollier AG	Department of Biosystems Science and Engineering, ETH Zürich	Chaoran Chen et al
EPI_ISL_1408697	Switzerland/SG-ETHZ-520448/2020	2020-11-23	Europe	Switzerland	Viollier AG	Department of Biosystems Science and Engineering, ETH Zürich	Chaoran Chen et al
EPI_ISL_1408702	Switzerland/SG-ETHZ-520466/2020	2020-11-23	Europe	Switzerland	Viollier AG	Department of Biosystems Science and Engineering, ETH Zürich	Chaoran Chen et al
EPI_ISL_1408701	Switzerland/SG-ETHZ-520479/2020	2020-11-23	Europe	Switzerland	Viollier AG	Department of Biosystems Science and Engineering, ETH Zürich	Chaoran Chen et al
EPI_ISL_1407943	Switzerland/SG-ETHZ-520942/2021	2021-03-02	Europe	Switzerland	Viollier AG	Department of Biosystems Science and Engineering, ETH Zürich	Chaoran Chen et al
EPI_ISL_1407945	Switzerland/SG-ETHZ-520993/2021	2021-03-03	Europe	Switzerland	Viollier AG	Department of Biosystems Science and Engineering, ETH Zürich	Chaoran Chen et al
EPI_ISL_1260271	Switzerland/SG-ETHZ-521227/2020	2020-11-21	Europe	Switzerland	Viollier AG	Department of Biosystems Science and Engineering, ETH Zürich	Chaoran Chen et al
EPI_ISL_1260276	Switzerland/SG-ETHZ-521229/2020	2020-11-21	Europe	Switzerland	Viollier AG	Department of Biosystems Science and Engineering, ETH Zürich	Chaoran Chen et al
EPI_ISL_1260283	Switzerland/SG-ETHZ-521239/2020	2020-11-21	Europe	Switzerland	Viollier AG	Department of Biosystems Science and Engineering, ETH Zürich	Chaoran Chen et al
EPI_ISL_1260270	Switzerland/SG-ETHZ-521451/2020	2020-12-02	Europe	Switzerland	Viollier AG	Department of Biosystems Science and Engineering, ETH Zürich	Chaoran Chen et al
EPI_ISL_1260280	Switzerland/SG-ETHZ-521476/2020	2020-12-02	Europe	Switzerland	Viollier AG	Department of Biosystems Science and Engineering, ETH Zürich	Chaoran Chen et al
EPI_ISL_1260272	Switzerland/SG-ETHZ-521479/2020	2020-12-02	Europe	Switzerland	Viollier AG	Department of Biosystems Science and Engineering, ETH Zürich	Chaoran Chen et al
EPI_ISL_1260278	Switzerland/SG-ETHZ-521503/2020	2020-12-02	Europe	Switzerland	Viollier AG	Department of Biosystems Science and Engineering, ETH Zürich	Chaoran Chen et al
EPI_ISL_1259859	Switzerland/SG-ETHZ-521584/2020	2020-12-03	Europe	Switzerland	Viollier AG	Department of Biosystems Science and Engineering, ETH Zürich	Chaoran Chen et al
EPI_ISL_1361026	Switzerland/SG-ETHZ-521673/2021	2021-03-01	Europe	Switzerland	Viollier AG	Department of Biosystems Science and Engineering, ETH Zürich	Chaoran Chen et al
EPI_ISL_1259641	Switzerland/SG-ETHZ-521717/2021	2021-03-02	Europe	Switzerland	Viollier AG	Department of Biosystems Science and Engineering, ETH Zürich	Chaoran Chen et al
EPI_ISL_1259643	Switzerland/SG-ETHZ-521718/2021	2021-03-02	Europe	Switzerland	Viollier AG	Department of Biosystems Science and Engineering, ETH Zürich	Chaoran Chen et al
EPI_ISL_1361019	Switzerland/SG-ETHZ-530201/2020	2020-11-12	Europe	Switzerland	Viollier AG	Department of Biosystems Science and Engineering, ETH Zürich	Christian Beisel et al
EPI_ISL_1361024	Switzerland/SG-ETHZ-530204/2020	2020-11-12	Europe	Switzerland	Viollier AG	Department of Biosystems Science and Engineering, ETH Zürich	Christian Beisel et al
EPI_ISL_1361025	Switzerland/SG-ETHZ-530205/2020	2020-11-12	Europe	Switzerland	Viollier AG	Department of Biosystems Science and Engineering, ETH Zürich	Christian Beisel et al
EPI_ISL_1361028	Switzerland/SG-ETHZ-530220/2020	2020-11-12	Europe	Switzerland	Viollier AG	Department of Biosystems Science and Engineering, ETH Zürich	Christian Beisel et al
EPI_ISL_1760968	Switzerland/SG-ETHZ-530440/2020	2020-11-03	Europe	Switzerland	Viollier AG	Department of Biosystems Science and Engineering, ETH Zürich	Chaoran Chen et al
EPI_ISL_1361009	Switzerland/SG-ETHZ-530524/2020	2020-11-09	Europe	Switzerland	Viollier AG	Department of Biosystems Science and Engineering, ETH Zürich	Chaoran Chen et al
EPI_ISL_1361015	Switzerland/SG-ETHZ-530533/2020	2020-11-09	Europe	Switzerland	Viollier AG	Department of Biosystems Science and Engineering, ETH Zürich	Chaoran Chen et al
EPI_ISL_1361010	Switzerland/SG-ETHZ-530537/2020	2020-11-09	Europe	Switzerland	Viollier AG	Department of Biosystems Science and Engineering, ETH Zürich	Chaoran Chen et al
EPI_ISL_1361014	Switzerland/SG-ETHZ-530539/2020	2020-11-09	Europe	Switzerland	Viollier AG	Department of Biosystems Science and Engineering, ETH Zürich	Chaoran Chen et al
EPI_ISL_1361011	Switzerland/SG-ETHZ-530881/2021	2021-03-05	Europe	Switzerland	Viollier AG	Department of Biosystems Science and Engineering, ETH Zürich	Chaoran Chen et al
EPI_ISL_1361023	Switzerland/SG-ETHZ-531115/2021	2021-03-08	Europe	Switzerland	Viollier AG	Department of Biosystems Science and Engineering, ETH Zürich	Chaoran Chen et al
EPI_ISL_1408699	Switzerland/SG-ETHZ-531238/2020	2020-11-07	Europe	Switzerland	Viollier AG	Department of Biosystems Science and Engineering, ETH Zürich	Chaoran Chen et al
EPI_ISL_1408698	Switzerland/SG-ETHZ-531241/2020	2020-11-07	Europe	Switzerland	Viollier AG	Department of Biosystems Science and Engineering, ETH Zürich	Chaoran Chen et al
EPI_ISL_1361012	Switzerland/SG-ETHZ-531570/2021	2021-03-08	Europe	Switzerland	Viollier AG	Department of Biosystems Science and Engineering, ETH Zürich	Chaoran Chen et al
EPI_ISL_1408158	Switzerland/SG-ETHZ-540136/2021	2021-03-15	Europe	Switzerland	Viollier AG	Department of Biosystems Science and Engineering, ETH Zürich	Chaoran Chen et al
EPI_ISL_1407946	Switzerland/SG-ETHZ-540171/2021	2021-03-15	Europe	Switzerland	Viollier AG	Department of Biosystems Science and Engineering, ETH Zürich	Chaoran Chen et al
EPI_ISL_1408160	Switzerland/SG-ETHZ-540185/2021	2021-03-15	Europe	Switzerland	Viollier AG	Department of Biosystems Science and Engineering, ETH Zürich	Chaoran Chen et al
EPI_ISL_1654109	Switzerland/SG-ETHZ-540431/2021	2021-03-17	Europe	Switzerland	Viollier AG	Department of Biosystems Science and Engineering, ETH Zurich	Chaoran Chen et al
EPI_ISL_1654108	Switzerland/SG-ETHZ-540474/2021	2021-03-17	Europe	Switzerland	Viollier AG	Department of Biosystems Science and Engineering, ETH Zurich	Chaoran Chen et al
EPI_ISL_1496186	Switzerland/SG-ETHZ-540686/2021	2021-03-11	Europe	Switzerland	Viollier AG	Department of Biosystems Science and Engineering, ETH Zürich	Chaoran Chen et al
EPI_ISL_1496130	Switzerland/SG-ETHZ-540688/2021	2021-03-11	Europe	Switzerland	Viollier AG	Department of Biosystems Science and Engineering, ETH Zürich	Chaoran Chen et al
EPI_ISL_1496128	Switzerland/SG-ETHZ-540689/2021	2021-03-11	Europe	Switzerland	Viollier AG	Department of Biosystems Science and Engineering, ETH Zürich	Chaoran Chen et al
EPI_ISL_1496187	Switzerland/SG-ETHZ-540690/2021	2021-03-11	Europe	Switzerland	Viollier AG	Department of Biosystems Science and Engineering, ETH Zürich	Chaoran Chen et al
EPI_ISL_1496185	Switzerland/SG-ETHZ-540691/2021	2021-03-11	Europe	Switzerland	Viollier AG	Department of Biosystems Science and Engineering, ETH Zürich	Chaoran Chen et al
EPI_ISL_1408159	Switzerland/SG-ETHZ-540716/2021	2021-03-12	Europe	Switzerland	Viollier AG	Department of Biosystems Science and Engineering, ETH Zürich	Chaoran Chen et al
EPI_ISL_1407944	Switzerland/SG-ETHZ-540751/2021	2021-03-12	Europe	Switzerland	Viollier AG	Department of Biosystems Science and Engineering, ETH Zürich	Chaoran Chen et al
EPI_ISL_1408157	Switzerland/SG-ETHZ-540812/2021	2021-03-13	Europe	Switzerland	Viollier AG	Department of Biosystems Science and Engineering, ETH Zürich	Chaoran Chen et al
EPI_ISL_1407942	Switzerland/SG-ETHZ-540857/2021	2021-03-13	Europe	Switzerland	Viollier AG	Department of Biosystems Science and Engineering, ETH Zürich	Chaoran Chen et al
EPI_ISL_1598382	Switzerland/SG-ETHZ-550149/2021	2021-03-23	Europe	Switzerland	Viollier AG	Department of Biosystems Science and Engineering, ETH Zürich	Christian Beisel et al
EPI_ISL_1598380	Switzerland/SG-ETHZ-550235/2021	2021-03-24	Europe	Switzerland	Viollier AG	Department of Biosystems Science and Engineering, ETH Zürich	Christian Beisel et al
EPI_ISL_1599008	Switzerland/SG-ETHZ-550505/2020	2020-12-08	Europe	Switzerland	Viollier AG	Department of Biosystems Science and Engineering, ETH Zürich	Chaoran Chen et al
EPI_ISL_1599009	Switzerland/SG-ETHZ-550651/2020	2020-12-09	Europe	Switzerland	Viollier AG	Department of Biosystems Science and Engineering, ETH Zürich	Chaoran Chen et al
EPI_ISL_1598378	Switzerland/SG-ETHZ-550773/2021	2021-03-19	Europe	Switzerland	Viollier AG	Department of Biosystems Science and Engineering, ETH Zürich	Chaoran Chen et al
EPI_ISL_1598379	Switzerland/SG-ETHZ-550798/2021	2021-03-19	Europe	Switzerland	Viollier AG	Department of Biosystems Science and Engineering, ETH Zürich	Chaoran Chen et al
EPI_ISL_1496129	Switzerland/SG-ETHZ-551527/2021	2021-03-22	Europe	Switzerland	Viollier AG	Department of Biosystems Science and Engineering, ETH Zürich	Chaoran Chen et al
EPI_ISL_1496127	Switzerland/SG-ETHZ-551533/2021	2021-03-22	Europe	Switzerland	Viollier AG	Department of Biosystems Science and Engineering, ETH Zürich	Chaoran Chen et al
EPI_ISL_1657975	Switzerland/SG-ETHZ-560163/2021	2021-03-29	Europe	Switzerland	Viollier AG	Department of Biosystems Science and Engineering, ETH Zurich	Christian Beisel et al
EPI_ISL_1658267	Switzerland/SG-ETHZ-560401/2021	2021-04-01	Europe	Switzerland	Viollier AG	Department of Biosystems Science and Engineering, ETH Zurich	Christian Beisel et al
EPI_ISL_1682651	Switzerland/SG-ETHZ-560512/2020	2020-12-16	Europe	Switzerland	Viollier AG	Department of Biosystems Science and Engineering, ETH Zürich	Chaoran Chen et al
EPI_ISL_1682656	Switzerland/SG-ETHZ-560637/2020	2020-12-23	Europe	Switzerland	Viollier AG	Department of Biosystems Science and Engineering, ETH Zürich	Chaoran Chen et al
EPI_ISL_1682650	Switzerland/SG-ETHZ-560667/2020	2020-12-23	Europe	Switzerland	Viollier AG	Department of Biosystems Science and Engineering, ETH Zürich	Chaoran Chen et al
EPI_ISL_1598641	Switzerland/SG-ETHZ-561319/2021	2021-03-26	Europe	Switzerland	Viollier AG	Department of Biosystems Science and Engineering, ETH Zürich	Chaoran Chen et al
EPI_ISL_1658381	Switzerland/SG-ETHZ-570013/2020	2020-12-16	Europe	Switzerland	Viollier AG	Department of Biosystems Science and Engineering, ETH Zurich	Christian Beisel et al
EPI_ISL_1658380	Switzerland/SG-ETHZ-570015/2020	2020-12-16	Europe	Switzerland	Viollier AG	Department of Biosystems Science and Engineering, ETH Zurich	Christian Beisel et al
EPI_ISL_1658383	Switzerland/SG-ETHZ-570024/2020	2020-12-16	Europe	Switzerland	Viollier AG	Department of Biosystems Science and Engineering, ETH Zurich	Christian Beisel et al
EPI_ISL_1658382	Switzerland/SG-ETHZ-570040/2020	2020-12-16	Europe	Switzerland	Viollier AG	Department of Biosystems Science and Engineering, ETH Zurich	Christian Beisel et al
EPI_ISL_1658187	Switzerland/SG-ETHZ-570107/2021	2021-04-01	Europe	Switzerland	Viollier AG	Department of Biosystems Science and Engineering, ETH Zurich	Christian Beisel et al
EPI_ISL_1657976	Switzerland/SG-ETHZ-570188/2021	2021-04-03	Europe	Switzerland	Viollier AG	Department of Biosystems Science and Engineering, ETH Zurich	Christian Beisel et al
EPI_ISL_1658879	Switzerland/SG-ETHZ-570740/2021	2021-04-06	Europe	Switzerland	Viollier AG	Department of Biosystems Science and Engineering, ETH Zurich	Chaoran Chen et al
EPI_ISL_1658881	Switzerland/SG-ETHZ-570813/2021	2021-04-06	Europe	Switzerland	Viollier AG	Department of Biosystems Science and Engineering, ETH Zurich	Chaoran Chen et al
EPI_ISL_1658880	Switzerland/SG-ETHZ-571006/2021	2021-04-07	Europe	Switzerland	Viollier AG	Department of Biosystems Science and Engineering, ETH Zurich	Chaoran Chen et al
EPI_ISL_1658883	Switzerland/SG-ETHZ-571012/2021	2021-04-07	Europe	Switzerland	Viollier AG	Department of Biosystems Science and Engineering, ETH Zurich	Chaoran Chen et al
EPI_ISL_1658882	Switzerland/SG-ETHZ-571392/2021	2021-04-08	Europe	Switzerland	Viollier AG	Department of Biosystems Science and Engineering, ETH Zurich	Chaoran Chen et al
EPI_ISL_1659038	Switzerland/SG-ETHZ-571486/2021	2021-04-08	Europe	Switzerland	Viollier AG	Department of Biosystems Science and Engineering, ETH Zurich	Chaoran Chen et al
EPI_ISL_1750074	Switzerland/SG-ETHZ-580027/2021	2021-04-09	Europe	Switzerland	Viollier AG	Department of Biosystems Science and Engineering, ETH Zürich	Christian Beisel et al
EPI_ISL_1750069	Switzerland/SG-ETHZ-580065/2021	2021-04-09	Europe	Switzerland	Viollier AG	Department of Biosystems Science and Engineering, ETH Zürich	Christian Beisel et al
EPI_ISL_1750072	Switzerland/SG-ETHZ-580188/2021	2021-04-10	Europe	Switzerland	Viollier AG	Department of Biosystems Science and Engineering, ETH Zürich	Christian Beisel et al
EPI_ISL_1750073	Switzerland/SG-ETHZ-580191/2021	2021-04-10	Europe	Switzerland	Viollier AG	Department of Biosystems Science and Engineering, ETH Zürich	Christian Beisel et al
EPI_ISL_1749675	Switzerland/SG-ETHZ-580388/2020	2020-12-15	Europe	Switzerland	Viollier AG	Department of Biosystems Science and Engineering, ETH Zürich	Chaoran Chen et al
EPI_ISL_1750921	Switzerland/SG-ETHZ-580392/2020	2020-12-15	Europe	Switzerland	Viollier AG	Department of Biosystems Science and Engineering, ETH Zürich	Chaoran Chen et al
EPI_ISL_1750845	Switzerland/SG-ETHZ-580393/2020	2020-12-15	Europe	Switzerland	Viollier AG	Department of Biosystems Science and Engineering, ETH Zürich	Chaoran Chen et al
EPI_ISL_1750837	Switzerland/SG-ETHZ-580397/2020	2020-12-15	Europe	Switzerland	Viollier AG	Department of Biosystems Science and Engineering, ETH Zürich	Chaoran Chen et al
EPI_ISL_1750781	Switzerland/SG-ETHZ-580400/2020	2020-12-15	Europe	Switzerland	Viollier AG	Department of Biosystems Science and Engineering, ETH Zürich	Chaoran Chen et al
EPI_ISL_1750764	Switzerland/SG-ETHZ-580402/2020	2020-12-15	Europe	Switzerland	Viollier AG	Department of Biosystems Science and Engineering, ETH Zürich	Chaoran Chen et al
EPI_ISL_1750777	Switzerland/SG-ETHZ-580413/2020	2020-12-15	Europe	Switzerland	Viollier AG	Department of Biosystems Science and Engineering, ETH Zürich	Chaoran Chen et al
EPI_ISL_1750760	Switzerland/SG-ETHZ-580415/2020	2020-12-15	Europe	Switzerland	Viollier AG	Department of Biosystems Science and Engineering, ETH Zürich	Chaoran Chen et al
EPI_ISL_1750824	Switzerland/SG-ETHZ-580416/2020	2020-12-15	Europe	Switzerland	Viollier AG	Department of Biosystems Science and Engineering, ETH Zürich	Chaoran Chen et al
EPI_ISL_1749773	Switzerland/SG-ETHZ-580724/2020	2020-12-24	Europe	Switzerland	Viollier AG	Department of Biosystems Science and Engineering, ETH Zürich	Chaoran Chen et al
EPI_ISL_1750933	Switzerland/SG-ETHZ-580814/2020	2020-12-28	Europe	Switzerland	Viollier AG	Department of Biosystems Science and Engineering, ETH Zürich	Chaoran Chen et al
EPI_ISL_1750805	Switzerland/SG-ETHZ-580816/2020	2020-12-28	Europe	Switzerland	Viollier AG	Department of Biosystems Science and Engineering, ETH Zürich	Chaoran Chen et al
EPI_ISL_1750848	Switzerland/SG-ETHZ-580819/2020	2020-12-28	Europe	Switzerland	Viollier AG	Department of Biosystems Science and Engineering, ETH Zürich	Chaoran Chen et al
EPI_ISL_1750769	Switzerland/SG-ETHZ-580821/2020	2020-12-28	Europe	Switzerland	Viollier AG	Department of Biosystems Science and Engineering, ETH Zürich	Chaoran Chen et al
EPI_ISL_1750953	Switzerland/SG-ETHZ-580825/2020	2020-12-28	Europe	Switzerland	Viollier AG	Department of Biosystems Science and Engineering, ETH Zürich	Chaoran Chen et al
EPI_ISL_1749778	Switzerland/SG-ETHZ-580859/2020	2020-12-28	Europe	Switzerland	Viollier AG	Department of Biosystems Science and Engineering, ETH Zürich	Chaoran Chen et al
EPI_ISL_1750804	Switzerland/SG-ETHZ-580860/2020	2020-12-28	Europe	Switzerland	Viollier AG	Department of Biosystems Science and Engineering, ETH Zürich	Chaoran Chen et al
EPI_ISL_1750802	Switzerland/SG-ETHZ-580863/2020	2020-12-29	Europe	Switzerland	Viollier AG	Department of Biosystems Science and Engineering, ETH Zürich	Chaoran Chen et al
EPI_ISL_1750669	Switzerland/SG-ETHZ-580897/2020	2020-12-29	Europe	Switzerland	Viollier AG	Department of Biosystems Science and Engineering, ETH Zürich	Chaoran Chen et al
EPI_ISL_1750068	Switzerland/SG-ETHZ-580949/2021	2021-04-14	Europe	Switzerland	Viollier AG	Department of Biosystems Science and Engineering, ETH Zürich	Chaoran Chen et al
EPI_ISL_1750471	Switzerland/SG-ETHZ-580950/2021	2021-04-14	Europe	Switzerland	Viollier AG	Department of Biosystems Science and Engineering, ETH Zürich	Chaoran Chen et al
EPI_ISL_1750401	Switzerland/SG-ETHZ-580951/2021	2021-04-14	Europe	Switzerland	Viollier AG	Department of Biosystems Science and Engineering, ETH Zürich	Chaoran Chen et al
EPI_ISL_1750451	Switzerland/SG-ETHZ-580989/2021	2021-04-15	Europe	Switzerland	Viollier AG	Department of Biosystems Science and Engineering, ETH Zürich	Chaoran Chen et al
EPI_ISL_1750377	Switzerland/SG-ETHZ-580991/2021	2021-04-15	Europe	Switzerland	Viollier AG	Department of Biosystems Science and Engineering, ETH Zürich	Chaoran Chen et al
EPI_ISL_1750381	Switzerland/SG-ETHZ-580998/2021	2021-04-15	Europe	Switzerland	Viollier AG	Department of Biosystems Science and Engineering, ETH Zürich	Chaoran Chen et al
EPI_ISL_1750360	Switzerland/SG-ETHZ-581074/2021	2021-04-15	Europe	Switzerland	Viollier AG	Department of Biosystems Science and Engineering, ETH Zürich	Chaoran Chen et al
EPI_ISL_1749880	Switzerland/SG-ETHZ-581079/2021	2021-04-15	Europe	Switzerland	Viollier AG	Department of Biosystems Science and Engineering, ETH Zürich	Chaoran Chen et al
EPI_ISL_1750701	Switzerland/SG-ETHZ-581169/2021	2021-04-12	Europe	Switzerland	Viollier AG	Department of Biosystems Science and Engineering, ETH Zürich	Chaoran Chen et al
EPI_ISL_1750352	Switzerland/SG-ETHZ-581183/2021	2021-04-12	Europe	Switzerland	Viollier AG	Department of Biosystems Science and Engineering, ETH Zürich	Chaoran Chen et al
EPI_ISL_1750070	Switzerland/SG-ETHZ-581185/2021	2021-04-12	Europe	Switzerland	Viollier AG	Department of Biosystems Science and Engineering, ETH Zürich	Chaoran Chen et al
EPI_ISL_1750499	Switzerland/SG-ETHZ-581191/2021	2021-04-12	Europe	Switzerland	Viollier AG	Department of Biosystems Science and Engineering, ETH Zürich	Chaoran Chen et al
EPI_ISL_1750429	Switzerland/SG-ETHZ-581295/2021	2021-04-13	Europe	Switzerland	Viollier AG	Department of Biosystems Science and Engineering, ETH Zürich	Chaoran Chen et al
EPI_ISL_1750428	Switzerland/SG-ETHZ-581335/2021	2021-04-13	Europe	Switzerland	Viollier AG	Department of Biosystems Science and Engineering, ETH Zürich	Chaoran Chen et al
EPI_ISL_1750430	Switzerland/SG-ETHZ-581463/2021	2021-04-13	Europe	Switzerland	Viollier AG	Department of Biosystems Science and Engineering, ETH Zürich	Chaoran Chen et al
EPI_ISL_1750431	Switzerland/SG-ETHZ-581489/2021	2021-04-14	Europe	Switzerland	Viollier AG	Department of Biosystems Science and Engineering, ETH Zürich	Chaoran Chen et al
EPI_ISL_1913643	Switzerland/SG-ETHZ-590036/2021	2021-04-21	Europe	Switzerland	Viollier AG	Department of Biosystems Science and Engineering, ETH Zurich	Christian Beisel et al
EPI_ISL_1913648	Switzerland/SG-ETHZ-590047/2021	2021-04-21	Europe	Switzerland	Viollier AG	Department of Biosystems Science and Engineering, ETH Zurich	Christian Beisel et al
EPI_ISL_1914091	Switzerland/SG-ETHZ-590374/2021	2021-04-17	Europe	Switzerland	Viollier AG	Department of Biosystems Science and Engineering, ETH Zurich	Chaoran Chen et al
EPI_ISL_1914106	Switzerland/SG-ETHZ-590376/2021	2021-04-17	Europe	Switzerland	Viollier AG	Department of Biosystems Science and Engineering, ETH Zurich	Chaoran Chen et al
EPI_ISL_1913969	Switzerland/SG-ETHZ-590418/2021	2021-04-19	Europe	Switzerland	Viollier AG	Department of Biosystems Science and Engineering, ETH Zurich	Chaoran Chen et al
EPI_ISL_1913887	Switzerland/SG-ETHZ-590521/2021	2021-04-20	Europe	Switzerland	Viollier AG	Department of Biosystems Science and Engineering, ETH Zurich	Chaoran Chen et al
EPI_ISL_1913752	Switzerland/SG-ETHZ-590540/2021	2021-04-20	Europe	Switzerland	Viollier AG	Department of Biosystems Science and Engineering, ETH Zurich	Chaoran Chen et al
EPI_ISL_1913568	Switzerland/SG-ETHZ-590560/2021	2021-04-20	Europe	Switzerland	Viollier AG	Department of Biosystems Science and Engineering, ETH Zurich	Chaoran Chen et al
EPI_ISL_1913802	Switzerland/SG-ETHZ-590636/2021	2021-04-21	Europe	Switzerland	Viollier AG	Department of Biosystems Science and Engineering, ETH Zurich	Chaoran Chen et al
EPI_ISL_1913963	Switzerland/SG-ETHZ-590759/2021	2021-04-22	Europe	Switzerland	Viollier AG	Department of Biosystems Science and Engineering, ETH Zurich	Chaoran Chen et al
EPI_ISL_1913808	Switzerland/SG-ETHZ-590801/2021	2021-04-22	Europe	Switzerland	Viollier AG	Department of Biosystems Science and Engineering, ETH Zurich	Chaoran Chen et al
EPI_ISL_1914000	Switzerland/SG-ETHZ-590934/2021	2021-04-16	Europe	Switzerland	Viollier AG	Department of Biosystems Science and Engineering, ETH Zurich	Chaoran Chen et al
EPI_ISL_1913646	Switzerland/SG-ETHZ-590946/2021	2021-04-16	Europe	Switzerland	Viollier AG	Department of Biosystems Science and Engineering, ETH Zurich	Chaoran Chen et al
EPI_ISL_1914228	Switzerland/SG-ETHZ-590958/2021	2021-04-16	Europe	Switzerland	Viollier AG	Department of Biosystems Science and Engineering, ETH Zurich	Chaoran Chen et al
EPI_ISL_1913993	Switzerland/SG-ETHZ-590991/2021	2021-04-17	Europe	Switzerland	Viollier AG	Department of Biosystems Science and Engineering, ETH Zurich	Chaoran Chen et al
EPI_ISL_1913997	Switzerland/SG-ETHZ-591036/2021	2021-04-16	Europe	Switzerland	Viollier AG	Department of Biosystems Science and Engineering, ETH Zurich	Chaoran Chen et al
EPI_ISL_1913998	Switzerland/SG-ETHZ-591050/2021	2021-04-17	Europe	Switzerland	Viollier AG	Department of Biosystems Science and Engineering, ETH Zurich	Chaoran Chen et al
EPI_ISL_1913996	Switzerland/SG-ETHZ-591051/2021	2021-04-17	Europe	Switzerland	Viollier AG	Department of Biosystems Science and Engineering, ETH Zurich	Chaoran Chen et al
EPI_ISL_1913994	Switzerland/SG-ETHZ-591052/2021	2021-04-17	Europe	Switzerland	Viollier AG	Department of Biosystems Science and Engineering, ETH Zurich	Chaoran Chen et al
EPI_ISL_1913992	Switzerland/SG-ETHZ-591053/2021	2021-04-17	Europe	Switzerland	Viollier AG	Department of Biosystems Science and Engineering, ETH Zurich	Chaoran Chen et al
EPI_ISL_1913645	Switzerland/SG-ETHZ-591055/2021	2021-04-17	Europe	Switzerland	Viollier AG	Department of Biosystems Science and Engineering, ETH Zurich	Chaoran Chen et al
EPI_ISL_1913651	Switzerland/SG-ETHZ-591084/2021	2021-04-19	Europe	Switzerland	Viollier AG	Department of Biosystems Science and Engineering, ETH Zurich	Chaoran Chen et al
EPI_ISL_1913647	Switzerland/SG-ETHZ-591176/2021	2021-04-19	Europe	Switzerland	Viollier AG	Department of Biosystems Science and Engineering, ETH Zurich	Chaoran Chen et al
EPI_ISL_1914002	Switzerland/SG-ETHZ-591221/2021	2021-04-20	Europe	Switzerland	Viollier AG	Department of Biosystems Science and Engineering, ETH Zurich	Chaoran Chen et al
EPI_ISL_1913642	Switzerland/SG-ETHZ-591230/2021	2021-04-20	Europe	Switzerland	Viollier AG	Department of Biosystems Science and Engineering, ETH Zurich	Chaoran Chen et al
EPI_ISL_2017027	Switzerland/SG-ETHZ-600089/2021	2021-04-23	Europe	Switzerland	Viollier AG	Department of Biosystems Science and Engineering, ETH Zürich	Christian Beisel et al
EPI_ISL_2017230	Switzerland/SG-ETHZ-600102/2021	2021-04-23	Europe	Switzerland	Viollier AG	Department of Biosystems Science and Engineering, ETH Zürich	Christian Beisel et al
EPI_ISL_2019455	Switzerland/SG-ETHZ-600387/2021	2021-04-26	Europe	Switzerland	Viollier AG	Department of Biosystems Science and Engineering, ETH Zürich	Chaoran Chen et al
EPI_ISL_2019146	Switzerland/SG-ETHZ-600406/2021	2021-04-26	Europe	Switzerland	Viollier AG	Department of Biosystems Science and Engineering, ETH Zürich	Chaoran Chen et al
EPI_ISL_2019209	Switzerland/SG-ETHZ-600494/2021	2021-04-26	Europe	Switzerland	Viollier AG	Department of Biosystems Science and Engineering, ETH Zürich	Chaoran Chen et al
EPI_ISL_2019292	Switzerland/SG-ETHZ-600583/2021	2021-04-27	Europe	Switzerland	Viollier AG	Department of Biosystems Science and Engineering, ETH Zürich	Chaoran Chen et al
EPI_ISL_2019102	Switzerland/SG-ETHZ-600633/2021	2021-04-27	Europe	Switzerland	Viollier AG	Department of Biosystems Science and Engineering, ETH Zürich	Chaoran Chen et al
EPI_ISL_2019043	Switzerland/SG-ETHZ-600650/2021	2021-04-27	Europe	Switzerland	Viollier AG	Department of Biosystems Science and Engineering, ETH Zürich	Chaoran Chen et al
EPI_ISL_2019002	Switzerland/SG-ETHZ-600651/2021	2021-04-27	Europe	Switzerland	Viollier AG	Department of Biosystems Science and Engineering, ETH Zürich	Chaoran Chen et al
EPI_ISL_2019194	Switzerland/SG-ETHZ-600670/2021	2021-04-27	Europe	Switzerland	Viollier AG	Department of Biosystems Science and Engineering, ETH Zürich	Chaoran Chen et al
EPI_ISL_2019309	Switzerland/SG-ETHZ-600734/2021	2021-04-27	Europe	Switzerland	Viollier AG	Department of Biosystems Science and Engineering, ETH Zürich	Chaoran Chen et al
EPI_ISL_2019197	Switzerland/SG-ETHZ-600826/2021	2021-04-28	Europe	Switzerland	Viollier AG	Department of Biosystems Science and Engineering, ETH Zürich	Chaoran Chen et al
EPI_ISL_2019356	Switzerland/SG-ETHZ-600832/2021	2021-04-28	Europe	Switzerland	Viollier AG	Department of Biosystems Science and Engineering, ETH Zürich	Chaoran Chen et al
EPI_ISL_2019086	Switzerland/SG-ETHZ-600833/2021	2021-04-28	Europe	Switzerland	Viollier AG	Department of Biosystems Science and Engineering, ETH Zürich	Chaoran Chen et al
EPI_ISL_2019096	Switzerland/SG-ETHZ-600919/2021	2021-04-28	Europe	Switzerland	Viollier AG	Department of Biosystems Science and Engineering, ETH Zürich	Chaoran Chen et al
EPI_ISL_2019299	Switzerland/SG-ETHZ-600930/2021	2021-04-28	Europe	Switzerland	Viollier AG	Department of Biosystems Science and Engineering, ETH Zürich	Chaoran Chen et al
EPI_ISL_2017028	Switzerland/SG-ETHZ-601139/2021	2021-04-29	Europe	Switzerland	Viollier AG	Department of Biosystems Science and Engineering, ETH Zürich	Chaoran Chen et al
EPI_ISL_2017151	Switzerland/SG-ETHZ-601142/2021	2021-04-29	Europe	Switzerland	Viollier AG	Department of Biosystems Science and Engineering, ETH Zürich	Chaoran Chen et al
EPI_ISL_2212099	Switzerland/SG-ETHZ-610036/2021	2021-04-30	Europe	Switzerland	Viollier AG	Department of Biosystems Science and Engineering, ETH Zürich	Christian Beisel et al
EPI_ISL_2212089	Switzerland/SG-ETHZ-610037/2021	2021-04-30	Europe	Switzerland	Viollier AG	Department of Biosystems Science and Engineering, ETH Zürich	Christian Beisel et al
EPI_ISL_2212481	Switzerland/SG-ETHZ-610045/2021	2021-04-30	Europe	Switzerland	Viollier AG	Department of Biosystems Science and Engineering, ETH Zürich	Christian Beisel et al
EPI_ISL_2212812	Switzerland/SG-ETHZ-610051/2021	2021-04-30	Europe	Switzerland	Viollier AG	Department of Biosystems Science and Engineering, ETH Zürich	Christian Beisel et al
EPI_ISL_2212808	Switzerland/SG-ETHZ-610058/2021	2021-04-30	Europe	Switzerland	Viollier AG	Department of Biosystems Science and Engineering, ETH Zürich	Christian Beisel et al
EPI_ISL_2212476	Switzerland/SG-ETHZ-610071/2021	2021-04-30	Europe	Switzerland	Viollier AG	Department of Biosystems Science and Engineering, ETH Zürich	Christian Beisel et al
EPI_ISL_2212470	Switzerland/SG-ETHZ-610074/2021	2021-04-30	Europe	Switzerland	Viollier AG	Department of Biosystems Science and Engineering, ETH Zürich	Christian Beisel et al
EPI_ISL_2212095	Switzerland/SG-ETHZ-610178/2021	2021-05-01	Europe	Switzerland	Viollier AG	Department of Biosystems Science and Engineering, ETH Zürich	Christian Beisel et al
EPI_ISL_2152198	Switzerland/SG-ETHZ-610401/2021	2021-05-03	Europe	Switzerland	Viollier AG	Department of Biosystems Science and Engineering, ETH Zürich	Chaoran Chen et al
EPI_ISL_2152051	Switzerland/SG-ETHZ-610673/2021	2021-05-05	Europe	Switzerland	Viollier AG	Department of Biosystems Science and Engineering, ETH Zürich	Chaoran Chen et al
EPI_ISL_2151940	Switzerland/SG-ETHZ-610679/2021	2021-05-05	Europe	Switzerland	Viollier AG	Department of Biosystems Science and Engineering, ETH Zürich	Chaoran Chen et al
EPI_ISL_2151943	Switzerland/SG-ETHZ-610739/2021	2021-05-05	Europe	Switzerland	Viollier AG	Department of Biosystems Science and Engineering, ETH Zürich	Chaoran Chen et al
EPI_ISL_2307814	Switzerland/SG-ETHZ-620021/2021	2021-05-07	Europe	Switzerland	Viollier AG	Department of Biosystems Science and Engineering, ETH Zürich	Christian Beisel et al
EPI_ISL_2307806	Switzerland/SG-ETHZ-620024/2021	2021-05-07	Europe	Switzerland	Viollier AG	Department of Biosystems Science and Engineering, ETH Zürich	Christian Beisel et al
EPI_ISL_2307796	Switzerland/SG-ETHZ-620031/2021	2021-05-07	Europe	Switzerland	Viollier AG	Department of Biosystems Science and Engineering, ETH Zürich	Christian Beisel et al
EPI_ISL_2307801	Switzerland/SG-ETHZ-620036/2021	2021-05-07	Europe	Switzerland	Viollier AG	Department of Biosystems Science and Engineering, ETH Zürich	Christian Beisel et al
EPI_ISL_2307798	Switzerland/SG-ETHZ-620037/2021	2021-05-07	Europe	Switzerland	Viollier AG	Department of Biosystems Science and Engineering, ETH Zürich	Christian Beisel et al
EPI_ISL_2307803	Switzerland/SG-ETHZ-620043/2021	2021-05-07	Europe	Switzerland	Viollier AG	Department of Biosystems Science and Engineering, ETH Zürich	Christian Beisel et al
EPI_ISL_2307797	Switzerland/SG-ETHZ-620045/2021	2021-05-07	Europe	Switzerland	Viollier AG	Department of Biosystems Science and Engineering, ETH Zürich	Christian Beisel et al
EPI_ISL_2375487	Switzerland/SG-ETHZ-620047/2021	2021-05-07	Europe	Switzerland	Viollier AG	Department of Biosystems Science and Engineering, ETH Zürich	Christian Beisel et al
EPI_ISL_2307804	Switzerland/SG-ETHZ-620048/2021	2021-05-07	Europe	Switzerland	Viollier AG	Department of Biosystems Science and Engineering, ETH Zürich	Christian Beisel et al
EPI_ISL_2307808	Switzerland/SG-ETHZ-620060/2021	2021-05-07	Europe	Switzerland	Viollier AG	Department of Biosystems Science and Engineering, ETH Zürich	Christian Beisel et al
EPI_ISL_2307809	Switzerland/SG-ETHZ-620303/2021	2021-05-10	Europe	Switzerland	Viollier AG	Department of Biosystems Science and Engineering, ETH Zürich	Christian Beisel et al
EPI_ISL_2307789	Switzerland/SG-ETHZ-620379/2021	2021-05-11	Europe	Switzerland	Viollier AG	Department of Biosystems Science and Engineering, ETH Zürich	Chaoran Chen et al
EPI_ISL_2307936	Switzerland/SG-ETHZ-620402/2021	2021-05-10	Europe	Switzerland	Viollier AG	Department of Biosystems Science and Engineering, ETH Zürich	Chaoran Chen et al
EPI_ISL_2307477	Switzerland/SG-ETHZ-620466/2021	2021-05-11	Europe	Switzerland	Viollier AG	Department of Biosystems Science and Engineering, ETH Zürich	Chaoran Chen et al
EPI_ISL_2307572	Switzerland/SG-ETHZ-620496/2021	2021-05-11	Europe	Switzerland	Viollier AG	Department of Biosystems Science and Engineering, ETH Zürich	Chaoran Chen et al
EPI_ISL_2307899	Switzerland/SG-ETHZ-620542/2021	2021-05-12	Europe	Switzerland	Viollier AG	Department of Biosystems Science and Engineering, ETH Zürich	Chaoran Chen et al
EPI_ISL_2307893	Switzerland/SG-ETHZ-620570/2021	2021-05-12	Europe	Switzerland	Viollier AG	Department of Biosystems Science and Engineering, ETH Zürich	Chaoran Chen et al
EPI_ISL_2307742	Switzerland/SG-ETHZ-620581/2021	2021-05-12	Europe	Switzerland	Viollier AG	Department of Biosystems Science and Engineering, ETH Zürich	Chaoran Chen et al
EPI_ISL_2307976	Switzerland/SG-ETHZ-620592/2021	2021-05-12	Europe	Switzerland	Viollier AG	Department of Biosystems Science and Engineering, ETH Zürich	Chaoran Chen et al
EPI_ISL_2307879	Switzerland/SG-ETHZ-620599/2021	2021-05-12	Europe	Switzerland	Viollier AG	Department of Biosystems Science and Engineering, ETH Zürich	Chaoran Chen et al
EPI_ISL_2307590	Switzerland/SG-ETHZ-620609/2021	2021-05-12	Europe	Switzerland	Viollier AG	Department of Biosystems Science and Engineering, ETH Zürich	Chaoran Chen et al
EPI_ISL_2375246	Switzerland/SG-ETHZ-630001/2021	2021-05-18	Europe	Switzerland	Viollier AG	Department of Biosystems Science and Engineering, ETH Zürich	Christian Beisel et al
EPI_ISL_2375250	Switzerland/SG-ETHZ-630002/2021	2021-05-17	Europe	Switzerland	Viollier AG	Department of Biosystems Science and Engineering, ETH Zürich	Christian Beisel et al
EPI_ISL_2375259	Switzerland/SG-ETHZ-630013/2021	2021-05-14	Europe	Switzerland	Viollier AG	Department of Biosystems Science and Engineering, ETH Zürich	Christian Beisel et al
EPI_ISL_2375247	Switzerland/SG-ETHZ-630015/2021	2021-05-14	Europe	Switzerland	Viollier AG	Department of Biosystems Science and Engineering, ETH Zürich	Christian Beisel et al
EPI_ISL_2375249	Switzerland/SG-ETHZ-630064/2021	2021-05-14	Europe	Switzerland	Viollier AG	Department of Biosystems Science and Engineering, ETH Zürich	Christian Beisel et al
EPI_ISL_2375254	Switzerland/SG-ETHZ-630118/2021	2021-05-15	Europe	Switzerland	Viollier AG	Department of Biosystems Science and Engineering, ETH Zürich	Christian Beisel et al
EPI_ISL_2375258	Switzerland/SG-ETHZ-630165/2021	2021-05-17	Europe	Switzerland	Viollier AG	Department of Biosystems Science and Engineering, ETH Zürich	Christian Beisel et al
EPI_ISL_2375263	Switzerland/SG-ETHZ-630173/2021	2021-05-17	Europe	Switzerland	Viollier AG	Department of Biosystems Science and Engineering, ETH Zürich	Christian Beisel et al
EPI_ISL_2375255	Switzerland/SG-ETHZ-630193/2021	2021-05-18	Europe	Switzerland	Viollier AG	Department of Biosystems Science and Engineering, ETH Zürich	Christian Beisel et al
EPI_ISL_2375244	Switzerland/SG-ETHZ-630195/2021	2021-05-18	Europe	Switzerland	Viollier AG	Department of Biosystems Science and Engineering, ETH Zürich	Christian Beisel et al
EPI_ISL_2375262	Switzerland/SG-ETHZ-630198/2021	2021-05-17	Europe	Switzerland	Viollier AG	Department of Biosystems Science and Engineering, ETH Zürich	Christian Beisel et al
EPI_ISL_2375261	Switzerland/SG-ETHZ-630221/2021	2021-05-17	Europe	Switzerland	Viollier AG	Department of Biosystems Science and Engineering, ETH Zürich	Christian Beisel et al
EPI_ISL_2375253	Switzerland/SG-ETHZ-630223/2021	2021-05-17	Europe	Switzerland	Viollier AG	Department of Biosystems Science and Engineering, ETH Zürich	Christian Beisel et al
EPI_ISL_2375264	Switzerland/SG-ETHZ-630236/2021	2021-05-18	Europe	Switzerland	Viollier AG	Department of Biosystems Science and Engineering, ETH Zürich	Christian Beisel et al
EPI_ISL_2375248	Switzerland/SG-ETHZ-630237/2021	2021-05-18	Europe	Switzerland	Viollier AG	Department of Biosystems Science and Engineering, ETH Zürich	Christian Beisel et al
EPI_ISL_2375245	Switzerland/SG-ETHZ-630252/2021	2021-05-18	Europe	Switzerland	Viollier AG	Department of Biosystems Science and Engineering, ETH Zürich	Christian Beisel et al
EPI_ISL_2375243	Switzerland/SG-ETHZ-630301/2021	2021-05-18	Europe	Switzerland	Viollier AG	Department of Biosystems Science and Engineering, ETH Zürich	Christian Beisel et al
EPI_ISL_2375241	Switzerland/SG-ETHZ-630396/2021	2021-05-19	Europe	Switzerland	Viollier AG	Department of Biosystems Science and Engineering, ETH Zürich	Chaoran Chen et al
EPI_ISL_2375157	Switzerland/SG-ETHZ-630408/2021	2021-05-19	Europe	Switzerland	Viollier AG	Department of Biosystems Science and Engineering, ETH Zürich	Chaoran Chen et al
EPI_ISL_2375225	Switzerland/SG-ETHZ-630492/2021	2021-05-20	Europe	Switzerland	Viollier AG	Department of Biosystems Science and Engineering, ETH Zürich	Chaoran Chen et al
EPI_ISL_2375317	Switzerland/SG-ETHZ-630523/2021	2021-05-20	Europe	Switzerland	Viollier AG	Department of Biosystems Science and Engineering, ETH Zürich	Chaoran Chen et al
EPI_ISL_2462695	Switzerland/SG-ETHZ-640004/2021	2021-05-25	Europe	Switzerland	Viollier AG	Department of Biosystems Science and Engineering, ETH Zürich	Christian Beisel et al
EPI_ISL_2462684	Switzerland/SG-ETHZ-640007/2021	2021-05-25	Europe	Switzerland	Viollier AG	Department of Biosystems Science and Engineering, ETH Zürich	Christian Beisel et al
EPI_ISL_2462696	Switzerland/SG-ETHZ-640008/2021	2021-05-25	Europe	Switzerland	Viollier AG	Department of Biosystems Science and Engineering, ETH Zürich	Christian Beisel et al
EPI_ISL_2462688	Switzerland/SG-ETHZ-640053/2021	2021-05-26	Europe	Switzerland	Viollier AG	Department of Biosystems Science and Engineering, ETH Zürich	Christian Beisel et al
EPI_ISL_2462698	Switzerland/SG-ETHZ-640061/2021	2021-05-26	Europe	Switzerland	Viollier AG	Department of Biosystems Science and Engineering, ETH Zürich	Christian Beisel et al
EPI_ISL_2462686	Switzerland/SG-ETHZ-640062/2021	2021-05-26	Europe	Switzerland	Viollier AG	Department of Biosystems Science and Engineering, ETH Zürich	Christian Beisel et al
EPI_ISL_2462685	Switzerland/SG-ETHZ-640092/2021	2021-05-26	Europe	Switzerland	Viollier AG	Department of Biosystems Science and Engineering, ETH Zürich	Christian Beisel et al
EPI_ISL_2462691	Switzerland/SG-ETHZ-640125/2021	2021-05-27	Europe	Switzerland	Viollier AG	Department of Biosystems Science and Engineering, ETH Zürich	Christian Beisel et al
EPI_ISL_2462692	Switzerland/SG-ETHZ-640126/2021	2021-05-27	Europe	Switzerland	Viollier AG	Department of Biosystems Science and Engineering, ETH Zürich	Christian Beisel et al
EPI_ISL_2462683	Switzerland/SG-ETHZ-640128/2021	2021-05-27	Europe	Switzerland	Viollier AG	Department of Biosystems Science and Engineering, ETH Zürich	Christian Beisel et al
EPI_ISL_2462694	Switzerland/SG-ETHZ-640133/2021	2021-05-27	Europe	Switzerland	Viollier AG	Department of Biosystems Science and Engineering, ETH Zürich	Christian Beisel et al
EPI_ISL_2462689	Switzerland/SG-ETHZ-640149/2021	2021-05-27	Europe	Switzerland	Viollier AG	Department of Biosystems Science and Engineering, ETH Zürich	Christian Beisel et al
EPI_ISL_2462635	Switzerland/SG-ETHZ-640225/2021	2021-05-21	Europe	Switzerland	Viollier AG	Department of Biosystems Science and Engineering, ETH Zürich	Chaoran Chen et al
EPI_ISL_2462680	Switzerland/SG-ETHZ-640228/2021	2021-05-21	Europe	Switzerland	Viollier AG	Department of Biosystems Science and Engineering, ETH Zürich	Chaoran Chen et al
EPI_ISL_2462543	Switzerland/SG-ETHZ-640247/2021	2021-05-21	Europe	Switzerland	Viollier AG	Department of Biosystems Science and Engineering, ETH Zürich	Chaoran Chen et al
EPI_ISL_2462714	Switzerland/SG-ETHZ-640351/2021	2021-05-25	Europe	Switzerland	Viollier AG	Department of Biosystems Science and Engineering, ETH Zürich	Chaoran Chen et al
EPI_ISL_2544400	Switzerland/SG-ETHZ-650008/2021	2021-05-28	Europe	Switzerland	Viollier AG	Department of Biosystems Science and Engineering, ETH Zürich	Chaoran Chen et al
EPI_ISL_2544402	Switzerland/SG-ETHZ-650035/2021	2021-05-28	Europe	Switzerland	Viollier AG	Department of Biosystems Science and Engineering, ETH Zürich	Chaoran Chen et al
EPI_ISL_2544404	Switzerland/SG-ETHZ-650066/2021	2021-05-31	Europe	Switzerland	Viollier AG	Department of Biosystems Science and Engineering, ETH Zürich	Chaoran Chen et al
EPI_ISL_2544405	Switzerland/SG-ETHZ-650159/2021	2021-06-01	Europe	Switzerland	Viollier AG	Department of Biosystems Science and Engineering, ETH Zürich	Chaoran Chen et al
EPI_ISL_2544403	Switzerland/SG-ETHZ-650232/2021	2021-06-03	Europe	Switzerland	Viollier AG	Department of Biosystems Science and Engineering, ETH Zürich	Chaoran Chen et al
EPI_ISL_2611074	Switzerland/SG-ETHZ-660073/2021	2021-06-04	Europe	Switzerland	Viollier AG	Department of Biosystems Science and Engineering, ETH Zürich	Christian Beisel et al
EPI_ISL_2724443	Switzerland/SG-ETHZ-660121/2021	2021-06-08	Europe	Switzerland	Viollier AG	Department of Biosystems Science and Engineering, ETH Zürich	Christian Beisel et al
EPI_ISL_2724444	Switzerland/SG-ETHZ-660146/2021	2021-06-07	Europe	Switzerland	Viollier AG	Department of Biosystems Science and Engineering, ETH Zürich	Christian Beisel et al
EPI_ISL_2724439	Switzerland/SG-ETHZ-660162/2021	2021-06-07	Europe	Switzerland	Viollier AG	Department of Biosystems Science and Engineering, ETH Zürich	Christian Beisel et al
EPI_ISL_2724441	Switzerland/SG-ETHZ-660180/2021	2021-06-08	Europe	Switzerland	Viollier AG	Department of Biosystems Science and Engineering, ETH Zürich	Christian Beisel et al
EPI_ISL_2724442	Switzerland/SG-ETHZ-660181/2021	2021-06-08	Europe	Switzerland	Viollier AG	Department of Biosystems Science and Engineering, ETH Zürich	Christian Beisel et al
EPI_ISL_2662371	Switzerland/SG-ETHZ-660355/2021	2021-06-11	Europe	Switzerland	Viollier AG	Department of Biosystems Science and Engineering, ETH Zürich	Andrea Patrizia Salzmann et al
EPI_ISL_2662370	Switzerland/SG-ETHZ-660356/2021	2021-06-10	Europe	Switzerland	Viollier AG	Department of Biosystems Science and Engineering, ETH Zürich	Andrea Patrizia Salzmann et al
EPI_ISL_2820577	Switzerland/SG-ETHZ-660394/2021	2021-06-15	Europe	Switzerland	Viollier AG	Department of Biosystems Science and Engineering, ETH Zürich	Christian Beisel et al
EPI_ISL_2820578	Switzerland/SG-ETHZ-660446/2021	2021-06-14	Europe	Switzerland	Viollier AG	Department of Biosystems Science and Engineering, ETH Zürich	Christian Beisel et al
EPI_ISL_3634411	Switzerland/SG-ETHZ-670001/2021	2021-07-29	Europe	Switzerland	labor team w AG	Department of Biosystems Science and Engineering, ETH Zürich	Ivan Topolsky et al
EPI_ISL_3634415	Switzerland/SG-ETHZ-670007/2021	2021-07-29	Europe	Switzerland	labor team w AG	Department of Biosystems Science and Engineering, ETH Zürich	Ivan Topolsky et al
EPI_ISL_3634414	Switzerland/SG-ETHZ-670019/2021	2021-07-29	Europe	Switzerland	labor team w AG	Department of Biosystems Science and Engineering, ETH Zürich	Ivan Topolsky et al
EPI_ISL_3634412	Switzerland/SG-ETHZ-670022/2021	2021-07-29	Europe	Switzerland	labor team w AG	Department of Biosystems Science and Engineering, ETH Zürich	Ivan Topolsky et al
EPI_ISL_3634409	Switzerland/SG-ETHZ-670025/2021	2021-07-29	Europe	Switzerland	labor team w AG	Department of Biosystems Science and Engineering, ETH Zürich	Ivan Topolsky et al
EPI_ISL_3634413	Switzerland/SG-ETHZ-670036/2021	2021-07-29	Europe	Switzerland	labor team w AG	Department of Biosystems Science and Engineering, ETH Zürich	Ivan Topolsky et al
EPI_ISL_3634410	Switzerland/SG-ETHZ-670054/2021	2021-07-29	Europe	Switzerland	labor team w AG	Department of Biosystems Science and Engineering, ETH Zürich	Ivan Topolsky et al
EPI_ISL_3634407	Switzerland/SG-ETHZ-670069/2021	2021-07-29	Europe	Switzerland	labor team w AG	Department of Biosystems Science and Engineering, ETH Zürich	Ivan Topolsky et al
EPI_ISL_3634404	Switzerland/SG-ETHZ-670073/2021	2021-07-29	Europe	Switzerland	labor team w AG	Department of Biosystems Science and Engineering, ETH Zürich	Ivan Topolsky et al
EPI_ISL_3634406	Switzerland/SG-ETHZ-670074/2021	2021-07-29	Europe	Switzerland	labor team w AG	Department of Biosystems Science and Engineering, ETH Zürich	Ivan Topolsky et al
EPI_ISL_3634405	Switzerland/SG-ETHZ-670075/2021	2021-07-29	Europe	Switzerland	labor team w AG	Department of Biosystems Science and Engineering, ETH Zürich	Ivan Topolsky et al
EPI_ISL_3634408	Switzerland/SG-ETHZ-670076/2021	2021-07-29	Europe	Switzerland	labor team w AG	Department of Biosystems Science and Engineering, ETH Zürich	Ivan Topolsky et al
EPI_ISL_3634403	Switzerland/SG-ETHZ-670092/2021	2021-07-29	Europe	Switzerland	labor team w AG	Department of Biosystems Science and Engineering, ETH Zürich	Ivan Topolsky et al
EPI_ISL_4233578	Switzerland/SG-ETHZ-670115/2021	2021-08-05	Europe	Switzerland	labor team w AG	Department of Biosystems Science and Engineering, ETH Zürich	Ivan Topolsky et al
EPI_ISL_4233582	Switzerland/SG-ETHZ-670120/2021	2021-08-05	Europe	Switzerland	labor team w AG	Department of Biosystems Science and Engineering, ETH Zürich	Ivan Topolsky et al
EPI_ISL_4233575	Switzerland/SG-ETHZ-670144/2021	2021-08-05	Europe	Switzerland	labor team w AG	Department of Biosystems Science and Engineering, ETH Zürich	Ivan Topolsky et al
EPI_ISL_4233585	Switzerland/SG-ETHZ-670150/2021	2021-08-05	Europe	Switzerland	labor team w AG	Department of Biosystems Science and Engineering, ETH Zürich	Ivan Topolsky et al
EPI_ISL_4233573	Switzerland/SG-ETHZ-670164/2021	2021-08-05	Europe	Switzerland	labor team w AG	Department of Biosystems Science and Engineering, ETH Zürich	Ivan Topolsky et al
EPI_ISL_3854365	Switzerland/SG-ETHZ-670193/2021	2021-08-05	Europe	Switzerland	labor team w AG	Department of Biosystems Science and Engineering, ETH Zürich	Ivan Topolsky et al
EPI_ISL_3854388	Switzerland/SG-ETHZ-670194/2021	2021-08-05	Europe	Switzerland	labor team w AG	Department of Biosystems Science and Engineering, ETH Zürich	Ivan Topolsky et al
EPI_ISL_3854344	Switzerland/SG-ETHZ-670195/2021	2021-08-05	Europe	Switzerland	labor team w AG	Department of Biosystems Science and Engineering, ETH Zürich	Ivan Topolsky et al
EPI_ISL_3854380	Switzerland/SG-ETHZ-670202/2021	2021-08-05	Europe	Switzerland	labor team w AG	Department of Biosystems Science and Engineering, ETH Zürich	Ivan Topolsky et al
EPI_ISL_3854361	Switzerland/SG-ETHZ-670206/2021	2021-08-05	Europe	Switzerland	labor team w AG	Department of Biosystems Science and Engineering, ETH Zürich	Ivan Topolsky et al
EPI_ISL_3854343	Switzerland/SG-ETHZ-670213/2021	2021-08-05	Europe	Switzerland	labor team w AG	Department of Biosystems Science and Engineering, ETH Zürich	Ivan Topolsky et al
EPI_ISL_3854399	Switzerland/SG-ETHZ-670218/2021	2021-08-05	Europe	Switzerland	labor team w AG	Department of Biosystems Science and Engineering, ETH Zürich	Ivan Topolsky et al
EPI_ISL_3854373	Switzerland/SG-ETHZ-670241/2021	2021-08-05	Europe	Switzerland	labor team w AG	Department of Biosystems Science and Engineering, ETH Zürich	Ivan Topolsky et al
EPI_ISL_3854351	Switzerland/SG-ETHZ-670267/2021	2021-08-05	Europe	Switzerland	labor team w AG	Department of Biosystems Science and Engineering, ETH Zürich	Ivan Topolsky et al
EPI_ISL_3854393	Switzerland/SG-ETHZ-670285/2021	2021-08-12	Europe	Switzerland	labor team w AG	Department of Biosystems Science and Engineering, ETH Zürich	Ivan Topolsky et al
EPI_ISL_3854338	Switzerland/SG-ETHZ-670307/2021	2021-08-12	Europe	Switzerland	labor team w AG	Department of Biosystems Science and Engineering, ETH Zürich	Ivan Topolsky et al
EPI_ISL_3854370	Switzerland/SG-ETHZ-670350/2021	2021-08-12	Europe	Switzerland	labor team w AG	Department of Biosystems Science and Engineering, ETH Zürich	Ivan Topolsky et al
EPI_ISL_3854396	Switzerland/SG-ETHZ-670370/2021	2021-08-12	Europe	Switzerland	labor team w AG	Department of Biosystems Science and Engineering, ETH Zürich	Ivan Topolsky et al
EPI_ISL_3854376	Switzerland/SG-ETHZ-670371/2021	2021-08-12	Europe	Switzerland	labor team w AG	Department of Biosystems Science and Engineering, ETH Zürich	Ivan Topolsky et al
EPI_ISL_4236396	Switzerland/SG-ETHZ-670466/2021	2021-08-18	Europe	Switzerland	labor team w AG	Department of Biosystems Science and Engineering, ETH Zürich	Ivan Topolsky et al
EPI_ISL_4236411	Switzerland/SG-ETHZ-670472/2021	2021-08-20	Europe	Switzerland	labor team w AG	Department of Biosystems Science and Engineering, ETH Zürich	Ivan Topolsky et al
EPI_ISL_4236446	Switzerland/SG-ETHZ-670485/2021	2021-08-20	Europe	Switzerland	labor team w AG	Department of Biosystems Science and Engineering, ETH Zürich	Ivan Topolsky et al
EPI_ISL_4236434	Switzerland/SG-ETHZ-670488/2021	2021-08-20	Europe	Switzerland	labor team w AG	Department of Biosystems Science and Engineering, ETH Zürich	Ivan Topolsky et al
EPI_ISL_4236425	Switzerland/SG-ETHZ-670497/2021	2021-08-20	Europe	Switzerland	labor team w AG	Department of Biosystems Science and Engineering, ETH Zürich	Ivan Topolsky et al
EPI_ISL_4236451	Switzerland/SG-ETHZ-670498/2021	2021-08-20	Europe	Switzerland	labor team w AG	Department of Biosystems Science and Engineering, ETH Zürich	Ivan Topolsky et al
EPI_ISL_4236441	Switzerland/SG-ETHZ-670501/2021	2021-08-20	Europe	Switzerland	labor team w AG	Department of Biosystems Science and Engineering, ETH Zürich	Ivan Topolsky et al
EPI_ISL_4236420	Switzerland/SG-ETHZ-670503/2021	2021-08-20	Europe	Switzerland	labor team w AG	Department of Biosystems Science and Engineering, ETH Zürich	Ivan Topolsky et al
EPI_ISL_4236405	Switzerland/SG-ETHZ-670506/2021	2021-08-20	Europe	Switzerland	labor team w AG	Department of Biosystems Science and Engineering, ETH Zürich	Ivan Topolsky et al
EPI_ISL_4236428	Switzerland/SG-ETHZ-670507/2021	2021-08-20	Europe	Switzerland	labor team w AG	Department of Biosystems Science and Engineering, ETH Zürich	Ivan Topolsky et al
EPI_ISL_4236439	Switzerland/SG-ETHZ-670509/2021	2021-08-20	Europe	Switzerland	labor team w AG	Department of Biosystems Science and Engineering, ETH Zürich	Ivan Topolsky et al
EPI_ISL_4236399	Switzerland/SG-ETHZ-670515/2021	2021-08-20	Europe	Switzerland	labor team w AG	Department of Biosystems Science and Engineering, ETH Zürich	Ivan Topolsky et al
EPI_ISL_4236409	Switzerland/SG-ETHZ-670516/2021	2021-08-20	Europe	Switzerland	labor team w AG	Department of Biosystems Science and Engineering, ETH Zürich	Ivan Topolsky et al
EPI_ISL_4236414	Switzerland/SG-ETHZ-670522/2021	2021-08-20	Europe	Switzerland	labor team w AG	Department of Biosystems Science and Engineering, ETH Zürich	Ivan Topolsky et al
EPI_ISL_4236412	Switzerland/SG-ETHZ-670523/2021	2021-08-20	Europe	Switzerland	labor team w AG	Department of Biosystems Science and Engineering, ETH Zürich	Ivan Topolsky et al
EPI_ISL_4236436	Switzerland/SG-ETHZ-670526/2021	2021-08-20	Europe	Switzerland	labor team w AG	Department of Biosystems Science and Engineering, ETH Zürich	Ivan Topolsky et al
EPI_ISL_4236392	Switzerland/SG-ETHZ-670558/2021	2021-08-20	Europe	Switzerland	labor team w AG	Department of Biosystems Science and Engineering, ETH Zürich	Ivan Topolsky et al
EPI_ISL_4236421	Switzerland/SG-ETHZ-670559/2021	2021-08-20	Europe	Switzerland	labor team w AG	Department of Biosystems Science and Engineering, ETH Zürich	Ivan Topolsky et al
EPI_ISL_4236449	Switzerland/SG-ETHZ-670560/2021	2021-08-20	Europe	Switzerland	labor team w AG	Department of Biosystems Science and Engineering, ETH Zürich	Ivan Topolsky et al
EPI_ISL_4236429	Switzerland/SG-ETHZ-670570/2021	2021-08-20	Europe	Switzerland	labor team w AG	Department of Biosystems Science and Engineering, ETH Zürich	Ivan Topolsky et al
EPI_ISL_4236432	Switzerland/SG-ETHZ-670571/2021	2021-08-20	Europe	Switzerland	labor team w AG	Department of Biosystems Science and Engineering, ETH Zürich	Ivan Topolsky et al
EPI_ISL_4236431	Switzerland/SG-ETHZ-670572/2021	2021-08-20	Europe	Switzerland	labor team w AG	Department of Biosystems Science and Engineering, ETH Zürich	Ivan Topolsky et al
EPI_ISL_4236417	Switzerland/SG-ETHZ-670577/2021	2021-08-20	Europe	Switzerland	labor team w AG	Department of Biosystems Science and Engineering, ETH Zürich	Ivan Topolsky et al
EPI_ISL_4236442	Switzerland/SG-ETHZ-670578/2021	2021-08-20	Europe	Switzerland	labor team w AG	Department of Biosystems Science and Engineering, ETH Zürich	Ivan Topolsky et al
EPI_ISL_4236423	Switzerland/SG-ETHZ-670579/2021	2021-08-20	Europe	Switzerland	labor team w AG	Department of Biosystems Science and Engineering, ETH Zürich	Ivan Topolsky et al
EPI_ISL_4236424	Switzerland/SG-ETHZ-670580/2021	2021-08-20	Europe	Switzerland	labor team w AG	Department of Biosystems Science and Engineering, ETH Zürich	Ivan Topolsky et al
EPI_ISL_4236418	Switzerland/SG-ETHZ-670584/2021	2021-08-20	Europe	Switzerland	labor team w AG	Department of Biosystems Science and Engineering, ETH Zürich	Ivan Topolsky et al
EPI_ISL_4236408	Switzerland/SG-ETHZ-670600/2021	2021-08-20	Europe	Switzerland	labor team w AG	Department of Biosystems Science and Engineering, ETH Zürich	Ivan Topolsky et al
EPI_ISL_4236443	Switzerland/SG-ETHZ-670602/2021	2021-08-20	Europe	Switzerland	labor team w AG	Department of Biosystems Science and Engineering, ETH Zürich	Ivan Topolsky et al
EPI_ISL_4236445	Switzerland/SG-ETHZ-670606/2021	2021-08-20	Europe	Switzerland	labor team w AG	Department of Biosystems Science and Engineering, ETH Zürich	Ivan Topolsky et al
EPI_ISL_4236422	Switzerland/SG-ETHZ-670608/2021	2021-08-20	Europe	Switzerland	labor team w AG	Department of Biosystems Science and Engineering, ETH Zürich	Ivan Topolsky et al
EPI_ISL_4236435	Switzerland/SG-ETHZ-670611/2021	2021-08-20	Europe	Switzerland	labor team w AG	Department of Biosystems Science and Engineering, ETH Zürich	Ivan Topolsky et al
EPI_ISL_4236415	Switzerland/SG-ETHZ-670618/2021	2021-08-20	Europe	Switzerland	labor team w AG	Department of Biosystems Science and Engineering, ETH Zürich	Ivan Topolsky et al
EPI_ISL_4236413	Switzerland/SG-ETHZ-670621/2021	2021-08-20	Europe	Switzerland	labor team w AG	Department of Biosystems Science and Engineering, ETH Zürich	Ivan Topolsky et al
EPI_ISL_4236406	Switzerland/SG-ETHZ-670626/2021	2021-08-20	Europe	Switzerland	labor team w AG	Department of Biosystems Science and Engineering, ETH Zürich	Ivan Topolsky et al
EPI_ISL_4236419	Switzerland/SG-ETHZ-670627/2021	2021-08-20	Europe	Switzerland	labor team w AG	Department of Biosystems Science and Engineering, ETH Zürich	Ivan Topolsky et al
EPI_ISL_4236437	Switzerland/SG-ETHZ-670628/2021	2021-08-20	Europe	Switzerland	labor team w AG	Department of Biosystems Science and Engineering, ETH Zürich	Ivan Topolsky et al
EPI_ISL_4236404	Switzerland/SG-ETHZ-670639/2021	2021-08-21	Europe	Switzerland	labor team w AG	Department of Biosystems Science and Engineering, ETH Zürich	Ivan Topolsky et al
EPI_ISL_4236391	Switzerland/SG-ETHZ-670640/2021	2021-08-21	Europe	Switzerland	labor team w AG	Department of Biosystems Science and Engineering, ETH Zürich	Ivan Topolsky et al
EPI_ISL_4236398	Switzerland/SG-ETHZ-670642/2021	2021-08-21	Europe	Switzerland	labor team w AG	Department of Biosystems Science and Engineering, ETH Zürich	Ivan Topolsky et al
EPI_ISL_4236444	Switzerland/SG-ETHZ-670643/2021	2021-08-21	Europe	Switzerland	labor team w AG	Department of Biosystems Science and Engineering, ETH Zürich	Ivan Topolsky et al
EPI_ISL_4236450	Switzerland/SG-ETHZ-670644/2021	2021-08-21	Europe	Switzerland	labor team w AG	Department of Biosystems Science and Engineering, ETH Zürich	Ivan Topolsky et al
EPI_ISL_4236394	Switzerland/SG-ETHZ-670646/2021	2021-08-21	Europe	Switzerland	labor team w AG	Department of Biosystems Science and Engineering, ETH Zürich	Ivan Topolsky et al
EPI_ISL_4234160	Switzerland/SG-ETHZ-670654/2021	2021-08-25	Europe	Switzerland	labor team w AG	Department of Biosystems Science and Engineering, ETH Zürich	Ivan Topolsky et al
EPI_ISL_4234143	Switzerland/SG-ETHZ-670656/2021	2021-08-25	Europe	Switzerland	labor team w AG	Department of Biosystems Science and Engineering, ETH Zürich	Ivan Topolsky et al
EPI_ISL_4234109	Switzerland/SG-ETHZ-670667/2021	2021-08-25	Europe	Switzerland	labor team w AG	Department of Biosystems Science and Engineering, ETH Zürich	Ivan Topolsky et al
EPI_ISL_4234103	Switzerland/SG-ETHZ-670678/2021	2021-08-25	Europe	Switzerland	labor team w AG	Department of Biosystems Science and Engineering, ETH Zürich	Ivan Topolsky et al
EPI_ISL_4234201	Switzerland/SG-ETHZ-670681/2021	2021-08-25	Europe	Switzerland	labor team w AG	Department of Biosystems Science and Engineering, ETH Zürich	Ivan Topolsky et al
EPI_ISL_4234134	Switzerland/SG-ETHZ-670682/2021	2021-08-25	Europe	Switzerland	labor team w AG	Department of Biosystems Science and Engineering, ETH Zürich	Ivan Topolsky et al
EPI_ISL_4234150	Switzerland/SG-ETHZ-670692/2021	2021-08-25	Europe	Switzerland	labor team w AG	Department of Biosystems Science and Engineering, ETH Zürich	Ivan Topolsky et al
EPI_ISL_4234086	Switzerland/SG-ETHZ-670693/2021	2021-08-25	Europe	Switzerland	labor team w AG	Department of Biosystems Science and Engineering, ETH Zürich	Ivan Topolsky et al
EPI_ISL_4234173	Switzerland/SG-ETHZ-670694/2021	2021-08-25	Europe	Switzerland	labor team w AG	Department of Biosystems Science and Engineering, ETH Zürich	Ivan Topolsky et al
EPI_ISL_4234131	Switzerland/SG-ETHZ-670695/2021	2021-08-25	Europe	Switzerland	labor team w AG	Department of Biosystems Science and Engineering, ETH Zürich	Ivan Topolsky et al
EPI_ISL_4234111	Switzerland/SG-ETHZ-670696/2021	2021-08-25	Europe	Switzerland	labor team w AG	Department of Biosystems Science and Engineering, ETH Zürich	Ivan Topolsky et al
EPI_ISL_4234180	Switzerland/SG-ETHZ-670697/2021	2021-08-25	Europe	Switzerland	labor team w AG	Department of Biosystems Science and Engineering, ETH Zürich	Ivan Topolsky et al
EPI_ISL_4234115	Switzerland/SG-ETHZ-670710/2021	2021-08-25	Europe	Switzerland	labor team w AG	Department of Biosystems Science and Engineering, ETH Zürich	Ivan Topolsky et al
EPI_ISL_4234174	Switzerland/SG-ETHZ-670711/2021	2021-08-25	Europe	Switzerland	labor team w AG	Department of Biosystems Science and Engineering, ETH Zürich	Ivan Topolsky et al
EPI_ISL_4234133	Switzerland/SG-ETHZ-670712/2021	2021-08-25	Europe	Switzerland	labor team w AG	Department of Biosystems Science and Engineering, ETH Zürich	Ivan Topolsky et al
EPI_ISL_4234127	Switzerland/SG-ETHZ-670722/2021	2021-08-25	Europe	Switzerland	labor team w AG	Department of Biosystems Science and Engineering, ETH Zürich	Ivan Topolsky et al
EPI_ISL_4234192	Switzerland/SG-ETHZ-670725/2021	2021-08-26	Europe	Switzerland	labor team w AG	Department of Biosystems Science and Engineering, ETH Zürich	Ivan Topolsky et al
EPI_ISL_4234091	Switzerland/SG-ETHZ-670726/2021	2021-08-26	Europe	Switzerland	labor team w AG	Department of Biosystems Science and Engineering, ETH Zürich	Ivan Topolsky et al
EPI_ISL_4234136	Switzerland/SG-ETHZ-670727/2021	2021-08-26	Europe	Switzerland	labor team w AG	Department of Biosystems Science and Engineering, ETH Zürich	Ivan Topolsky et al
EPI_ISL_4234141	Switzerland/SG-ETHZ-670728/2021	2021-08-26	Europe	Switzerland	labor team w AG	Department of Biosystems Science and Engineering, ETH Zürich	Ivan Topolsky et al
EPI_ISL_4234194	Switzerland/SG-ETHZ-670733/2021	2021-08-26	Europe	Switzerland	labor team w AG	Department of Biosystems Science and Engineering, ETH Zürich	Ivan Topolsky et al
EPI_ISL_4234187	Switzerland/SG-ETHZ-670734/2021	2021-08-26	Europe	Switzerland	labor team w AG	Department of Biosystems Science and Engineering, ETH Zürich	Ivan Topolsky et al
EPI_ISL_4234195	Switzerland/SG-ETHZ-670735/2021	2021-08-26	Europe	Switzerland	labor team w AG	Department of Biosystems Science and Engineering, ETH Zürich	Ivan Topolsky et al
EPI_ISL_4234157	Switzerland/SG-ETHZ-670737/2021	2021-08-26	Europe	Switzerland	labor team w AG	Department of Biosystems Science and Engineering, ETH Zürich	Ivan Topolsky et al
EPI_ISL_4234155	Switzerland/SG-ETHZ-670738/2021	2021-08-26	Europe	Switzerland	labor team w AG	Department of Biosystems Science and Engineering, ETH Zürich	Ivan Topolsky et al
EPI_ISL_4234176	Switzerland/SG-ETHZ-670750/2021	2021-08-26	Europe	Switzerland	labor team w AG	Department of Biosystems Science and Engineering, ETH Zürich	Ivan Topolsky et al
EPI_ISL_4234113	Switzerland/SG-ETHZ-670752/2021	2021-08-26	Europe	Switzerland	labor team w AG	Department of Biosystems Science and Engineering, ETH Zürich	Ivan Topolsky et al
EPI_ISL_4234084	Switzerland/SG-ETHZ-670763/2021	2021-08-26	Europe	Switzerland	labor team w AG	Department of Biosystems Science and Engineering, ETH Zürich	Ivan Topolsky et al
EPI_ISL_4234202	Switzerland/SG-ETHZ-670773/2021	2021-08-25	Europe	Switzerland	labor team w AG	Department of Biosystems Science and Engineering, ETH Zürich	Ivan Topolsky et al
EPI_ISL_4234204	Switzerland/SG-ETHZ-670774/2021	2021-08-26	Europe	Switzerland	labor team w AG	Department of Biosystems Science and Engineering, ETH Zürich	Ivan Topolsky et al
EPI_ISL_4234185	Switzerland/SG-ETHZ-670777/2021	2021-08-26	Europe	Switzerland	labor team w AG	Department of Biosystems Science and Engineering, ETH Zürich	Ivan Topolsky et al
EPI_ISL_4234189	Switzerland/SG-ETHZ-670787/2021	2021-08-26	Europe	Switzerland	labor team w AG	Department of Biosystems Science and Engineering, ETH Zürich	Ivan Topolsky et al
EPI_ISL_4234144	Switzerland/SG-ETHZ-670790/2021	2021-08-26	Europe	Switzerland	labor team w AG	Department of Biosystems Science and Engineering, ETH Zürich	Ivan Topolsky et al
EPI_ISL_4234117	Switzerland/SG-ETHZ-670797/2021	2021-08-26	Europe	Switzerland	labor team w AG	Department of Biosystems Science and Engineering, ETH Zürich	Ivan Topolsky et al
EPI_ISL_4234162	Switzerland/SG-ETHZ-670798/2021	2021-08-26	Europe	Switzerland	labor team w AG	Department of Biosystems Science and Engineering, ETH Zürich	Ivan Topolsky et al
EPI_ISL_4234138	Switzerland/SG-ETHZ-670810/2021	2021-08-26	Europe	Switzerland	labor team w AG	Department of Biosystems Science and Engineering, ETH Zürich	Ivan Topolsky et al
EPI_ISL_4234120	Switzerland/SG-ETHZ-670813/2021	2021-08-26	Europe	Switzerland	labor team w AG	Department of Biosystems Science and Engineering, ETH Zürich	Ivan Topolsky et al
EPI_ISL_4234089	Switzerland/SG-ETHZ-670814/2021	2021-08-26	Europe	Switzerland	labor team w AG	Department of Biosystems Science and Engineering, ETH Zürich	Ivan Topolsky et al
EPI_ISL_4234182	Switzerland/SG-ETHZ-670816/2021	2021-08-26	Europe	Switzerland	labor team w AG	Department of Biosystems Science and Engineering, ETH Zürich	Ivan Topolsky et al
EPI_ISL_4234146	Switzerland/SG-ETHZ-670829/2021	2021-08-26	Europe	Switzerland	labor team w AG	Department of Biosystems Science and Engineering, ETH Zürich	Ivan Topolsky et al
EPI_ISL_4234171	Switzerland/SG-ETHZ-670833/2021	2021-08-26	Europe	Switzerland	labor team w AG	Department of Biosystems Science and Engineering, ETH Zürich	Ivan Topolsky et al
EPI_ISL_4586975	Switzerland/SG-ETHZ-671023/2021	2021-09-10	Europe	Switzerland	labor team w AG	Department of Biosystems Science and Engineering, ETH Zürich	Ivan Topolsky et al
EPI_ISL_4587218	Switzerland/SG-ETHZ-671024/2021	2021-09-10	Europe	Switzerland	labor team w AG	Department of Biosystems Science and Engineering, ETH Zürich	Ivan Topolsky et al
EPI_ISL_4587159	Switzerland/SG-ETHZ-671033/2021	2021-09-10	Europe	Switzerland	labor team w AG	Department of Biosystems Science and Engineering, ETH Zürich	Ivan Topolsky et al
EPI_ISL_4587154	Switzerland/SG-ETHZ-671041/2021	2021-09-10	Europe	Switzerland	labor team w AG	Department of Biosystems Science and Engineering, ETH Zürich	Ivan Topolsky et al
EPI_ISL_4587121	Switzerland/SG-ETHZ-671042/2021	2021-09-10	Europe	Switzerland	labor team w AG	Department of Biosystems Science and Engineering, ETH Zürich	Ivan Topolsky et al
EPI_ISL_4587077	Switzerland/SG-ETHZ-671043/2021	2021-09-10	Europe	Switzerland	labor team w AG	Department of Biosystems Science and Engineering, ETH Zürich	Ivan Topolsky et al
EPI_ISL_4587024	Switzerland/SG-ETHZ-671045/2021	2021-09-10	Europe	Switzerland	labor team w AG	Department of Biosystems Science and Engineering, ETH Zürich	Ivan Topolsky et al
EPI_ISL_4587140	Switzerland/SG-ETHZ-671055/2021	2021-09-10	Europe	Switzerland	labor team w AG	Department of Biosystems Science and Engineering, ETH Zürich	Ivan Topolsky et al
EPI_ISL_4587073	Switzerland/SG-ETHZ-671056/2021	2021-09-10	Europe	Switzerland	labor team w AG	Department of Biosystems Science and Engineering, ETH Zürich	Ivan Topolsky et al
EPI_ISL_4586988	Switzerland/SG-ETHZ-671057/2021	2021-09-10	Europe	Switzerland	labor team w AG	Department of Biosystems Science and Engineering, ETH Zürich	Ivan Topolsky et al
EPI_ISL_4587079	Switzerland/SG-ETHZ-671058/2021	2021-09-10	Europe	Switzerland	labor team w AG	Department of Biosystems Science and Engineering, ETH Zürich	Ivan Topolsky et al
EPI_ISL_4586994	Switzerland/SG-ETHZ-671059/2021	2021-09-10	Europe	Switzerland	labor team w AG	Department of Biosystems Science and Engineering, ETH Zürich	Ivan Topolsky et al
EPI_ISL_4587213	Switzerland/SG-ETHZ-671061/2021	2021-09-10	Europe	Switzerland	labor team w AG	Department of Biosystems Science and Engineering, ETH Zürich	Ivan Topolsky et al
EPI_ISL_4587206	Switzerland/SG-ETHZ-671062/2021	2021-09-10	Europe	Switzerland	labor team w AG	Department of Biosystems Science and Engineering, ETH Zürich	Ivan Topolsky et al
EPI_ISL_4587239	Switzerland/SG-ETHZ-671063/2021	2021-09-10	Europe	Switzerland	labor team w AG	Department of Biosystems Science and Engineering, ETH Zürich	Ivan Topolsky et al
EPI_ISL_4587060	Switzerland/SG-ETHZ-671064/2021	2021-09-10	Europe	Switzerland	labor team w AG	Department of Biosystems Science and Engineering, ETH Zürich	Ivan Topolsky et al
EPI_ISL_4587031	Switzerland/SG-ETHZ-671071/2021	2021-09-10	Europe	Switzerland	labor team w AG	Department of Biosystems Science and Engineering, ETH Zürich	Ivan Topolsky et al
EPI_ISL_4587235	Switzerland/SG-ETHZ-671079/2021	2021-09-10	Europe	Switzerland	labor team w AG	Department of Biosystems Science and Engineering, ETH Zürich	Ivan Topolsky et al
EPI_ISL_4587065	Switzerland/SG-ETHZ-671083/2021	2021-09-10	Europe	Switzerland	labor team w AG	Department of Biosystems Science and Engineering, ETH Zürich	Ivan Topolsky et al
EPI_ISL_4587112	Switzerland/SG-ETHZ-671085/2021	2021-09-10	Europe	Switzerland	labor team w AG	Department of Biosystems Science and Engineering, ETH Zürich	Ivan Topolsky et al
EPI_ISL_4587038	Switzerland/SG-ETHZ-671088/2021	2021-09-10	Europe	Switzerland	labor team w AG	Department of Biosystems Science and Engineering, ETH Zürich	Ivan Topolsky et al
EPI_ISL_4587089	Switzerland/SG-ETHZ-671090/2021	2021-09-10	Europe	Switzerland	labor team w AG	Department of Biosystems Science and Engineering, ETH Zürich	Ivan Topolsky et al
EPI_ISL_4587007	Switzerland/SG-ETHZ-671113/2021	2021-09-10	Europe	Switzerland	labor team w AG	Department of Biosystems Science and Engineering, ETH Zürich	Ivan Topolsky et al
EPI_ISL_4586970	Switzerland/SG-ETHZ-671120/2021	2021-09-10	Europe	Switzerland	labor team w AG	Department of Biosystems Science and Engineering, ETH Zürich	Ivan Topolsky et al
EPI_ISL_4587226	Switzerland/SG-ETHZ-671126/2021	2021-09-10	Europe	Switzerland	labor team w AG	Department of Biosystems Science and Engineering, ETH Zürich	Ivan Topolsky et al
EPI_ISL_4587167	Switzerland/SG-ETHZ-671127/2021	2021-09-10	Europe	Switzerland	labor team w AG	Department of Biosystems Science and Engineering, ETH Zürich	Ivan Topolsky et al
EPI_ISL_4587188	Switzerland/SG-ETHZ-671134/2021	2021-09-10	Europe	Switzerland	labor team w AG	Department of Biosystems Science and Engineering, ETH Zürich	Ivan Topolsky et al
EPI_ISL_4586959	Switzerland/SG-ETHZ-671140/2021	2021-09-11	Europe	Switzerland	labor team w AG	Department of Biosystems Science and Engineering, ETH Zürich	Ivan Topolsky et al
EPI_ISL_4587015	Switzerland/SG-ETHZ-671141/2021	2021-09-11	Europe	Switzerland	labor team w AG	Department of Biosystems Science and Engineering, ETH Zürich	Ivan Topolsky et al
EPI_ISL_4587176	Switzerland/SG-ETHZ-671142/2021	2021-09-11	Europe	Switzerland	labor team w AG	Department of Biosystems Science and Engineering, ETH Zürich	Ivan Topolsky et al
EPI_ISL_4587150	Switzerland/SG-ETHZ-671147/2021	2021-09-11	Europe	Switzerland	labor team w AG	Department of Biosystems Science and Engineering, ETH Zürich	Ivan Topolsky et al
EPI_ISL_4587182	Switzerland/SG-ETHZ-671172/2021	2021-09-11	Europe	Switzerland	labor team w AG	Department of Biosystems Science and Engineering, ETH Zürich	Ivan Topolsky et al
EPI_ISL_4587098	Switzerland/SG-ETHZ-671174/2021	2021-09-11	Europe	Switzerland	labor team w AG	Department of Biosystems Science and Engineering, ETH Zürich	Ivan Topolsky et al
EPI_ISL_4586999	Switzerland/SG-ETHZ-671176/2021	2021-09-11	Europe	Switzerland	labor team w AG	Department of Biosystems Science and Engineering, ETH Zürich	Ivan Topolsky et al
EPI_ISL_4587103	Switzerland/SG-ETHZ-671177/2021	2021-09-11	Europe	Switzerland	labor team w AG	Department of Biosystems Science and Engineering, ETH Zürich	Ivan Topolsky et al
EPI_ISL_4587127	Switzerland/SG-ETHZ-671181/2021	2021-09-11	Europe	Switzerland	labor team w AG	Department of Biosystems Science and Engineering, ETH Zürich	Ivan Topolsky et al
EPI_ISL_4587143	Switzerland/SG-ETHZ-671182/2021	2021-09-10	Europe	Switzerland	labor team w AG	Department of Biosystems Science and Engineering, ETH Zürich	Ivan Topolsky et al
EPI_ISL_4630594	Switzerland/SG-ETHZ-671210/2021	2021-09-14	Europe	Switzerland	labor team w AG	Department of Biosystems Science and Engineering, ETH Zürich	Ivan Topolsky et al
EPI_ISL_4630602	Switzerland/SG-ETHZ-671211/2021	2021-09-15	Europe	Switzerland	labor team w AG	Department of Biosystems Science and Engineering, ETH Zürich	Ivan Topolsky et al
EPI_ISL_4630622	Switzerland/SG-ETHZ-671212/2021	2021-09-15	Europe	Switzerland	labor team w AG	Department of Biosystems Science and Engineering, ETH Zürich	Ivan Topolsky et al
EPI_ISL_4630616	Switzerland/SG-ETHZ-671228/2021	2021-09-15	Europe	Switzerland	labor team w AG	Department of Biosystems Science and Engineering, ETH Zürich	Ivan Topolsky et al
EPI_ISL_4630624	Switzerland/SG-ETHZ-671250/2021	2021-09-15	Europe	Switzerland	labor team w AG	Department of Biosystems Science and Engineering, ETH Zürich	Ivan Topolsky et al
EPI_ISL_4630596	Switzerland/SG-ETHZ-671255/2021	2021-09-15	Europe	Switzerland	labor team w AG	Department of Biosystems Science and Engineering, ETH Zürich	Ivan Topolsky et al
EPI_ISL_4630614	Switzerland/SG-ETHZ-671258/2021	2021-09-15	Europe	Switzerland	labor team w AG	Department of Biosystems Science and Engineering, ETH Zürich	Ivan Topolsky et al
EPI_ISL_4630607	Switzerland/SG-ETHZ-671261/2021	2021-09-15	Europe	Switzerland	labor team w AG	Department of Biosystems Science and Engineering, ETH Zürich	Ivan Topolsky et al
EPI_ISL_4630631	Switzerland/SG-ETHZ-671266/2021	2021-09-15	Europe	Switzerland	labor team w AG	Department of Biosystems Science and Engineering, ETH Zürich	Ivan Topolsky et al
EPI_ISL_4630604	Switzerland/SG-ETHZ-671267/2021	2021-09-15	Europe	Switzerland	labor team w AG	Department of Biosystems Science and Engineering, ETH Zürich	Ivan Topolsky et al
EPI_ISL_4630606	Switzerland/SG-ETHZ-671273/2021	2021-09-15	Europe	Switzerland	labor team w AG	Department of Biosystems Science and Engineering, ETH Zürich	Ivan Topolsky et al
EPI_ISL_4630625	Switzerland/SG-ETHZ-671293/2021	2021-09-15	Europe	Switzerland	labor team w AG	Department of Biosystems Science and Engineering, ETH Zürich	Ivan Topolsky et al
EPI_ISL_4630632	Switzerland/SG-ETHZ-671294/2021	2021-09-15	Europe	Switzerland	labor team w AG	Department of Biosystems Science and Engineering, ETH Zürich	Ivan Topolsky et al
EPI_ISL_4630595	Switzerland/SG-ETHZ-671295/2021	2021-09-15	Europe	Switzerland	labor team w AG	Department of Biosystems Science and Engineering, ETH Zürich	Ivan Topolsky et al
EPI_ISL_4630630	Switzerland/SG-ETHZ-671302/2021	2021-09-15	Europe	Switzerland	labor team w AG	Department of Biosystems Science and Engineering, ETH Zürich	Ivan Topolsky et al
EPI_ISL_4630601	Switzerland/SG-ETHZ-671305/2021	2021-09-15	Europe	Switzerland	labor team w AG	Department of Biosystems Science and Engineering, ETH Zürich	Ivan Topolsky et al
EPI_ISL_4630621	Switzerland/SG-ETHZ-671319/2021	2021-09-17	Europe	Switzerland	labor team w AG	Department of Biosystems Science and Engineering, ETH Zürich	Ivan Topolsky et al
EPI_ISL_4630617	Switzerland/SG-ETHZ-671328/2021	2021-09-16	Europe	Switzerland	labor team w AG	Department of Biosystems Science and Engineering, ETH Zürich	Ivan Topolsky et al
EPI_ISL_4630618	Switzerland/SG-ETHZ-671333/2021	2021-09-16	Europe	Switzerland	labor team w AG	Department of Biosystems Science and Engineering, ETH Zürich	Ivan Topolsky et al
EPI_ISL_4630629	Switzerland/SG-ETHZ-671344/2021	2021-09-17	Europe	Switzerland	labor team w AG	Department of Biosystems Science and Engineering, ETH Zürich	Ivan Topolsky et al
EPI_ISL_4630636	Switzerland/SG-ETHZ-671345/2021	2021-09-17	Europe	Switzerland	labor team w AG	Department of Biosystems Science and Engineering, ETH Zürich	Ivan Topolsky et al
EPI_ISL_4630600	Switzerland/SG-ETHZ-671347/2021	2021-09-17	Europe	Switzerland	labor team w AG	Department of Biosystems Science and Engineering, ETH Zürich	Ivan Topolsky et al
EPI_ISL_4630633	Switzerland/SG-ETHZ-671350/2021	2021-09-17	Europe	Switzerland	labor team w AG	Department of Biosystems Science and Engineering, ETH Zürich	Ivan Topolsky et al
EPI_ISL_4630623	Switzerland/SG-ETHZ-671351/2021	2021-09-17	Europe	Switzerland	labor team w AG	Department of Biosystems Science and Engineering, ETH Zürich	Ivan Topolsky et al
EPI_ISL_4630615	Switzerland/SG-ETHZ-671352/2021	2021-09-17	Europe	Switzerland	labor team w AG	Department of Biosystems Science and Engineering, ETH Zürich	Ivan Topolsky et al
EPI_ISL_4630619	Switzerland/SG-ETHZ-671356/2021	2021-09-17	Europe	Switzerland	labor team w AG	Department of Biosystems Science and Engineering, ETH Zürich	Ivan Topolsky et al
EPI_ISL_4630639	Switzerland/SG-ETHZ-671357/2021	2021-09-17	Europe	Switzerland	labor team w AG	Department of Biosystems Science and Engineering, ETH Zürich	Ivan Topolsky et al
EPI_ISL_4630620	Switzerland/SG-ETHZ-671358/2021	2021-09-17	Europe	Switzerland	labor team w AG	Department of Biosystems Science and Engineering, ETH Zürich	Ivan Topolsky et al
EPI_ISL_4630627	Switzerland/SG-ETHZ-671359/2021	2021-09-17	Europe	Switzerland	labor team w AG	Department of Biosystems Science and Engineering, ETH Zürich	Ivan Topolsky et al
EPI_ISL_4630609	Switzerland/SG-ETHZ-671360/2021	2021-09-17	Europe	Switzerland	labor team w AG	Department of Biosystems Science and Engineering, ETH Zürich	Ivan Topolsky et al
EPI_ISL_4630634	Switzerland/SG-ETHZ-671362/2021	2021-09-17	Europe	Switzerland	labor team w AG	Department of Biosystems Science and Engineering, ETH Zürich	Ivan Topolsky et al
EPI_ISL_4630612	Switzerland/SG-ETHZ-671363/2021	2021-09-17	Europe	Switzerland	labor team w AG	Department of Biosystems Science and Engineering, ETH Zürich	Ivan Topolsky et al
EPI_ISL_4630610	Switzerland/SG-ETHZ-671378/2021	2021-09-17	Europe	Switzerland	labor team w AG	Department of Biosystems Science and Engineering, ETH Zürich	Ivan Topolsky et al
EPI_ISL_4630626	Switzerland/SG-ETHZ-671381/2021	2021-09-17	Europe	Switzerland	labor team w AG	Department of Biosystems Science and Engineering, ETH Zürich	Ivan Topolsky et al
EPI_ISL_4630638	Switzerland/SG-ETHZ-671384/2021	2021-09-17	Europe	Switzerland	labor team w AG	Department of Biosystems Science and Engineering, ETH Zürich	Ivan Topolsky et al
EPI_ISL_4630608	Switzerland/SG-ETHZ-671386/2021	2021-09-17	Europe	Switzerland	labor team w AG	Department of Biosystems Science and Engineering, ETH Zürich	Ivan Topolsky et al
EPI_ISL_4905608	Switzerland/SG-ETHZ-671399/2021	2021-09-22	Europe	Switzerland	labor team w AG	Department of Biosystems Science and Engineering, ETH Zürich	Ivan Topolsky et al
EPI_ISL_4905667	Switzerland/SG-ETHZ-671400/2021	2021-09-22	Europe	Switzerland	labor team w AG	Department of Biosystems Science and Engineering, ETH Zürich	Ivan Topolsky et al
EPI_ISL_4905609	Switzerland/SG-ETHZ-671401/2021	2021-09-22	Europe	Switzerland	labor team w AG	Department of Biosystems Science and Engineering, ETH Zürich	Ivan Topolsky et al
EPI_ISL_4905585	Switzerland/SG-ETHZ-671431/2021	2021-09-22	Europe	Switzerland	labor team w AG	Department of Biosystems Science and Engineering, ETH Zürich	Ivan Topolsky et al
EPI_ISL_4905591	Switzerland/SG-ETHZ-671432/2021	2021-09-22	Europe	Switzerland	labor team w AG	Department of Biosystems Science and Engineering, ETH Zürich	Ivan Topolsky et al
EPI_ISL_4905643	Switzerland/SG-ETHZ-671438/2021	2021-09-22	Europe	Switzerland	labor team w AG	Department of Biosystems Science and Engineering, ETH Zürich	Ivan Topolsky et al
EPI_ISL_4905558	Switzerland/SG-ETHZ-671446/2021	2021-09-22	Europe	Switzerland	labor team w AG	Department of Biosystems Science and Engineering, ETH Zürich	Ivan Topolsky et al
EPI_ISL_4905624	Switzerland/SG-ETHZ-671448/2021	2021-09-22	Europe	Switzerland	labor team w AG	Department of Biosystems Science and Engineering, ETH Zürich	Ivan Topolsky et al
EPI_ISL_4905586	Switzerland/SG-ETHZ-671449/2021	2021-09-22	Europe	Switzerland	labor team w AG	Department of Biosystems Science and Engineering, ETH Zürich	Ivan Topolsky et al
EPI_ISL_4905600	Switzerland/SG-ETHZ-671461/2021	2021-09-22	Europe	Switzerland	labor team w AG	Department of Biosystems Science and Engineering, ETH Zürich	Ivan Topolsky et al
EPI_ISL_4905680	Switzerland/SG-ETHZ-671462/2021	2021-09-22	Europe	Switzerland	labor team w AG	Department of Biosystems Science and Engineering, ETH Zürich	Ivan Topolsky et al
EPI_ISL_4905592	Switzerland/SG-ETHZ-671463/2021	2021-09-22	Europe	Switzerland	labor team w AG	Department of Biosystems Science and Engineering, ETH Zürich	Ivan Topolsky et al
EPI_ISL_4905568	Switzerland/SG-ETHZ-671467/2021	2021-09-23	Europe	Switzerland	labor team w AG	Department of Biosystems Science and Engineering, ETH Zürich	Ivan Topolsky et al
EPI_ISL_4905623	Switzerland/SG-ETHZ-671468/2021	2021-09-23	Europe	Switzerland	labor team w AG	Department of Biosystems Science and Engineering, ETH Zürich	Ivan Topolsky et al
EPI_ISL_4905644	Switzerland/SG-ETHZ-671479/2021	2021-09-23	Europe	Switzerland	labor team w AG	Department of Biosystems Science and Engineering, ETH Zürich	Ivan Topolsky et al
EPI_ISL_4905569	Switzerland/SG-ETHZ-671487/2021	2021-09-23	Europe	Switzerland	labor team w AG	Department of Biosystems Science and Engineering, ETH Zürich	Ivan Topolsky et al
EPI_ISL_4905563	Switzerland/SG-ETHZ-671496/2021	2021-09-23	Europe	Switzerland	labor team w AG	Department of Biosystems Science and Engineering, ETH Zürich	Ivan Topolsky et al
EPI_ISL_4905652	Switzerland/SG-ETHZ-671502/2021	2021-09-23	Europe	Switzerland	labor team w AG	Department of Biosystems Science and Engineering, ETH Zürich	Ivan Topolsky et al
EPI_ISL_4905696	Switzerland/SG-ETHZ-671518/2021	2021-09-23	Europe	Switzerland	labor team w AG	Department of Biosystems Science and Engineering, ETH Zürich	Ivan Topolsky et al
EPI_ISL_4905618	Switzerland/SG-ETHZ-671522/2021	2021-09-24	Europe	Switzerland	labor team w AG	Department of Biosystems Science and Engineering, ETH Zürich	Ivan Topolsky et al
EPI_ISL_4905599	Switzerland/SG-ETHZ-671549/2021	2021-09-23	Europe	Switzerland	labor team w AG	Department of Biosystems Science and Engineering, ETH Zürich	Ivan Topolsky et al
EPI_ISL_4905673	Switzerland/SG-ETHZ-671576/2021	2021-09-24	Europe	Switzerland	labor team w AG	Department of Biosystems Science and Engineering, ETH Zürich	Ivan Topolsky et al
EPI_ISL_4905630	Switzerland/SG-ETHZ-671577/2021	2021-09-24	Europe	Switzerland	labor team w AG	Department of Biosystems Science and Engineering, ETH Zürich	Ivan Topolsky et al
EPI_ISL_3389212	Switzerland/SG-Risch-2140803437/2021	2021-04-07	Europe	Switzerland	Dr. Risch Ostschweiz AG	Microbiology, Dr. Risch	Nadia Wohlwend et al
EPI_ISL_3578183	Switzerland/SG-Risch-2140910379/2021	2021-04-09	Europe	Switzerland	Dr. Risch Ostschweiz AG	Microbiology, Dr. Risch	Nadia Wohlwend et al
EPI_ISL_3578110	Switzerland/SG-Risch-2141001661/2021	2021-04-09	Europe	Switzerland	Dr. Risch Ostschweiz AG	Microbiology, Dr. Risch	Nadia Wohlwend et al
EPI_ISL_3578185	Switzerland/SG-Risch-2141312142/2021	2021-04-13	Europe	Switzerland	Dr. Risch Ostschweiz AG	Microbiology, Dr. Risch	Nadia Wohlwend et al
EPI_ISL_3578257	Switzerland/SG-Risch-2160205242/2021	2021-06-02	Europe	Switzerland	Dr. Risch Ostschweiz AG	Microbiology, Dr. Risch	Nadia Wohlwend et al
EPI_ISL_3578173	Switzerland/SG-Risch-2160600294/2021	2021-06-06	Europe	Switzerland	Dr. Risch Ostschweiz AG	Microbiology, Dr. Risch	Nadia Wohlwend et al
EPI_ISL_3578180	Switzerland/SG-Risch-2160809734/2021	2021-06-08	Europe	Switzerland	Dr. Risch Ostschweiz AG	Microbiology, Dr. Risch	Nadia Wohlwend et al
EPI_ISL_1963234	Switzerland/SG-SNRCI-33991747/2021	2021-04-26	Europe	Switzerland	University Hospitals of Geneva, Laboratory of Virology	HUG, Laboratory of Virology and the Health2030 Genome Center	Samuel Cordey et al
EPI_ISL_857507	Switzerland/SG-SNRCI-3473/2020	2020-12-03	Europe	Switzerland	Swiss National Reference Centre for Influenza	Swiss National Reference Centre for Influenza	Ana Rita Goncalves et al
EPI_ISL_1233639	Switzerland/SG-UHB-0711723400/2020	2020-12-07	Europe	Switzerland	Labormedizinisches Zentrum Dr Risch	Clinical Bacteriology	Tim Roloff et al
EPI_ISL_1233651	Switzerland/SG-UHB-0717532000/2020	2020-12-25	Europe	Switzerland	Labormedizinisches Zentrum Dr Risch	Clinical Bacteriology	Tim Roloff et al
EPI_ISL_1233665	Switzerland/SG-UHB-4172273501/2020	2020-12-06	Europe	Switzerland	Labormedizinisches Zentrum Dr Risch	Clinical Bacteriology	Tim Roloff et al
EPI_ISL_1233666	Switzerland/SG-UHB-4172289901/2020	2020-12-06	Europe	Switzerland	Labormedizinisches Zentrum Dr Risch	Clinical Bacteriology	Tim Roloff et al
EPI_ISL_861863	Switzerland/SG-UHB-4175525901/2020	2020-12-24	Europe	Switzerland	Labormedizinisches Zentrum Dr Risch	Clinical Bacteriology	Tim Roloff et al
EPI_ISL_1233687	Switzerland/SG-UHB-4175961901/2020	2020-12-24	Europe	Switzerland	Labormedizinisches Zentrum Dr Risch	Clinical Bacteriology	Tim Roloff et al
EPI_ISL_2484556	Switzerland/SG-UHB-4181006101/2021	2021-01-26	Europe	Switzerland	Labormedizinisches Zentrum Dr Risch	Clinical Bacteriology	Tim Roloff et al
EPI_ISL_2484557	Switzerland/SG-UHB-4181006801/2021	2021-01-26	Europe	Switzerland	Labormedizinisches Zentrum Dr Risch	Clinical Bacteriology	Tim Roloff et al
EPI_ISL_2484560	Switzerland/SG-UHB-4181239401/2021	2021-01-27	Europe	Switzerland	Labormedizinisches Zentrum Dr Risch	Clinical Bacteriology	Tim Roloff et al
EPI_ISL_2484477	Switzerland/SG-UHB-4181379401/2021	2021-01-27	Europe	Switzerland	Labormedizinisches Zentrum Dr Risch	Clinical Bacteriology	Tim Roloff et al
EPI_ISL_2484404	Switzerland/SG-UHB-4181697801/2021	2021-01-29	Europe	Switzerland	Labormedizinisches Zentrum Dr Risch	Clinical Bacteriology	Tim Roloff et al
EPI_ISL_2484358	Switzerland/SG-UHB-4181752901/2021	2021-01-29	Europe	Switzerland	Labormedizinisches Zentrum Dr Risch	Clinical Bacteriology	Tim Roloff et al
EPI_ISL_2484393	Switzerland/SG-UHB-4181799501/2021	2021-01-29	Europe	Switzerland	Labormedizinisches Zentrum Dr Risch	Clinical Bacteriology	Tim Roloff et al
EPI_ISL_2484446	Switzerland/SG-UHB-4181837501/2021	2021-01-29	Europe	Switzerland	Labormedizinisches Zentrum Dr Risch	Clinical Bacteriology	Tim Roloff et al
EPI_ISL_2484502	Switzerland/SG-UHB-4182007701/2021	2021-01-30	Europe	Switzerland	Labormedizinisches Zentrum Dr Risch	Clinical Bacteriology	Tim Roloff et al
EPI_ISL_2484531	Switzerland/SG-UHB-4182954701/2021	2021-02-04	Europe	Switzerland	Labormedizinisches Zentrum Dr Risch	Clinical Bacteriology	Tim Roloff et al
EPI_ISL_1993943	Switzerland/SG-UHB-42827722/2021	2021-05-04	Europe	Switzerland	Labor Team W Ag	Clinical Bacteriology	Tim Roloff et al
EPI_ISL_1993946	Switzerland/SG-UHB-42827723/2021	2021-05-04	Europe	Switzerland	Labor Team W Ag	Clinical Bacteriology	Tim Roloff et al
EPI_ISL_2408469	Switzerland/SG-UHB-42860297/2021	2021-05-14	Europe	Switzerland	Labor Team W Ag	Clinical Bacteriology	Tim Roloff et al
EPI_ISL_2768089	Switzerland/SG-UHB-42871769/2021	2021-05-04	Europe	Switzerland	Labor Team W Ag	Clinical Bacteriology	Tim Roloff et al
EPI_ISL_2768090	Switzerland/SG-UHB-42871771/2021	2021-05-29	Europe	Switzerland	Labor Team W Ag	Clinical Bacteriology	Tim Roloff et al
EPI_ISL_3247350	Switzerland/SG-UHB-42970739/2021	2021-07-22	Europe	Switzerland	Labor Team W Ag	Clinical Bacteriology	Tim Roloff et al
EPI_ISL_3344114	Switzerland/SG-UHB-42976215/2021	2021-08-01	Europe	Switzerland	Clinical Virology	Clinical Bacteriology	Tim Roloff et al
EPI_ISL_4903600	Switzerland/SG-UHB-43075038/2021	2021-09-22	Europe	Switzerland	Synlab Suisse SA	Clinical Bacteriology	Tim Roloff et al
EPI_ISL_2484571	Switzerland/SG-UHB-723723500/2021	2021-01-20	Europe	Switzerland	Labormedizinisches Zentrum Dr Risch	Clinical Bacteriology	Tim Roloff et al
EPI_ISL_2484227	Switzerland/SG-UHB-726889700/2021	2021-01-29	Europe	Switzerland	Labormedizinisches Zentrum Dr Risch	Clinical Bacteriology	Tim Roloff et al
EPI_ISL_2484357	Switzerland/SG-UHB-727463500/2021	2021-02-01	Europe	Switzerland	Labormedizinisches Zentrum Dr Risch	Clinical Bacteriology	Tim Roloff et al
EPI_ISL_2484262	Switzerland/SG-UHB-729531600/2021	2021-02-08	Europe	Switzerland	Labormedizinisches Zentrum Dr Risch	Clinical Bacteriology	Tim Roloff et al
EPI_ISL_2484452	Switzerland/SG-UHB-729776700/2021	2021-02-09	Europe	Switzerland	Labormedizinisches Zentrum Dr Risch	Clinical Bacteriology	Tim Roloff et al
EPI_ISL_1973570	Switzerland/SG-UHB-748879600/2021	2021-04-20	Europe	Switzerland	Labormedizinisches Zentrum Dr Risch	Clinical Bacteriology	Tim Roloff et al
EPI_ISL_1993929	Switzerland/SG-UHB-749104800/2021	2021-04-20	Europe	Switzerland	Labormedizinisches Zentrum Dr Risch	Clinical Bacteriology	Tim Roloff et al
EPI_ISL_2110425	Switzerland/SG-UHB-749735100/2021	2021-04-22	Europe	Switzerland	Liebefeld, Switzerland	University Hospital Basel, Switzerland	Tim Roloff et al
EPI_ISL_2274443	Switzerland/SG-UHB-750578900/2021	2021-04-25	Europe	Switzerland	Labormedizinisches Zentrum Dr Risch	Clinical Bacteriology	Tim Roloff et al
EPI_ISL_1663684	Switzerland/SG-UZH-IMV-3ba44e7b/2021	2021-04-07	Europe	Switzerland	Labor Team W AG	Institute of Medical Virology	Verena Kufner et al
EPI_ISL_1921825	Switzerland/SG-UZH-IMV-3ba4677b/2021	2021-04-17	Europe	Switzerland	Spital Limmattal	Institute of Medical Virology	Daniel Ehrsam et al
EPI_ISL_2086796	Switzerland/SG-UZH-IMV-3ba47c1a/2021	2021-04-26	Europe	Switzerland	UniversitŠtsSpital ZŸrich	Institute of Medical Virology	Daniel Ehrsam et al
EPI_ISL_2449905	Switzerland/SG-UZH-IMV-3ba48fca/2021	2021-05-15	Europe	Switzerland	Spital Limmattal	Institute of Medical Virology	Daniel Ehrsam et al
EPI_ISL_2918802	Switzerland/SG-UZH-IMV-3ba4976a/2021	2021-05-22	Europe	Switzerland	Spital Limmattal	Institute of Medical Virology	Daniel Ehrsam et al
EPI_ISL_2918809	Switzerland/SG-UZH-IMV-3ba497c2/2021	2021-05-23	Europe	Switzerland	Spital Männedorf AG	Institute of Medical Virology	Daniel Ehrsam et al
EPI_ISL_2918818	Switzerland/SG-UZH-IMV-3ba49a3a/2021	2021-05-26	Europe	Switzerland	Spital Männedorf AG	Institute of Medical Virology	Daniel Ehrsam et al
EPI_ISL_2918822	Switzerland/SG-UZH-IMV-3ba49a71/2021	2021-05-26	Europe	Switzerland	Spital Männedorf AG	Institute of Medical Virology	Daniel Ehrsam et al
EPI_ISL_2484654	Switzerland/SG-UZH-IMV-3ba49bb4/2021	2021-05-25	Europe	Switzerland	Zentrum für Labormedizin	Institute of Medical Virology	Verena Kufner et al
EPI_ISL_2484655	Switzerland/SG-UZH-IMV-3ba49bb5/2021	2021-05-17	Europe	Switzerland	Zentrum für Labormedizin	Institute of Medical Virology	Verena Kufner et al
EPI_ISL_2484656	Switzerland/SG-UZH-IMV-3ba49bb7/2021	2021-05-19	Europe	Switzerland	Zentrum für Labormedizin	Institute of Medical Virology	Verena Kufner et al
EPI_ISL_2484657	Switzerland/SG-UZH-IMV-3ba49bb8/2021	2021-05-20	Europe	Switzerland	Zentrum für Labormedizin	Institute of Medical Virology	Verena Kufner et al
EPI_ISL_2484658	Switzerland/SG-UZH-IMV-3ba49bb9/2021	2021-05-18	Europe	Switzerland	Zentrum für Labormedizin	Institute of Medical Virology	Verena Kufner et al
EPI_ISL_2484663	Switzerland/SG-UZH-IMV-3ba49d52/2021	2021-05-21	Europe	Switzerland	Zentrum für Labormedizin	Institute of Medical Virology	Verena Kufner et al
EPI_ISL_2484664	Switzerland/SG-UZH-IMV-3ba49d53/2021	2021-05-19	Europe	Switzerland	Zentrum für Labormedizin	Institute of Medical Virology	Verena Kufner et al
EPI_ISL_2544255	Switzerland/SG-UZH-IMV-3ba4a549/2021	2021-06-01	Europe	Switzerland	Zentrum für Labormedizin	Institute of Medical Virology	Verena Kufner et al
EPI_ISL_2544256	Switzerland/SG-UZH-IMV-3ba4a54a/2021	2021-06-02	Europe	Switzerland	Zentrum für Labormedizin	Institute of Medical Virology	Verena Kufner et al
EPI_ISL_2544260	Switzerland/SG-UZH-IMV-3ba4a5af/2021	2021-06-01	Europe	Switzerland	Zentrum für Labormedizin	Institute of Medical Virology	Verena Kufner et al
EPI_ISL_2544261	Switzerland/SG-UZH-IMV-3ba4a5b0/2021	2021-06-02	Europe	Switzerland	Zentrum für Labormedizin	Institute of Medical Virology	Verena Kufner et al
EPI_ISL_2769149	Switzerland/SG-UZH-IMV-3ba4aedf/2021	2021-06-17	Europe	Switzerland	Spital Männedorf AG	Institute of Medical Virology	Verena Kufner et al
EPI_ISL_2769110	Switzerland/SG-UZH-IMV-3ba4af1f/2021	2021-06-15	Europe	Switzerland	Zentrum für Labormedizin	Institute of Medical Virology	Verena Kufner et al
EPI_ISL_2833681	Switzerland/SG-UZH-IMV-3ba4b57c/2021	2021-06-24	Europe	Switzerland	Spital Limmattal	Institute of Medical Virology	Verena Kufner et al
EPI_ISL_2978326	Switzerland/SG-UZH-IMV-3ba4bf82/2021	2021-07-07	Europe	Switzerland	UniversitätsSpital Zürich	Institute of Medical Virology	Verena Kufner et al
EPI_ISL_3045356	Switzerland/SG-UZH-IMV-3ba4c1b4/2021	2021-07-12	Europe	Switzerland	Spital Männedorf AG	Institute of Medical Virology	Verena Kufner et al
EPI_ISL_3128801	Switzerland/SG-UZH-IMV-3ba4ca34/2021	2021-07-20	Europe	Switzerland	Medica	Institute of Medical Virology	Verena Kufner et al
EPI_ISL_3231557	Switzerland/SG-UZH-IMV-3ba4cb27/2021	2021-07-20	Europe	Switzerland	Spital Männedorf AG	Institute of Medical Virology	Daniel Ehrsam et al
EPI_ISL_3247367	Switzerland/SG-UZH-IMV-3ba4d29e/2021	2021-07-26	Europe	Switzerland	Zentrum für Labormedizin	Institute of Medical Virology	Verena Kufner et al
EPI_ISL_3247374	Switzerland/SG-UZH-IMV-3ba4d3e0/2021	2021-07-27	Europe	Switzerland	Zentrum für Labormedizin	Institute of Medical Virology	Verena Kufner et al
EPI_ISL_3451747	Switzerland/SG-UZH-IMV-3ba4d5bc/2021	2021-08-04	Europe	Switzerland	Universität Zürich	Institute of Medical Virology	Daniel Ehrsam et al
EPI_ISL_3346335	Switzerland/SG-UZH-IMV-3ba4d6e5/2021	2021-08-03	Europe	Switzerland	Zentrum für Labormedizin	Institute of Medical Virology	Verena Kufner et al
EPI_ISL_3451800	Switzerland/SG-UZH-IMV-3ba4d75d/2021	2021-07-27	Europe	Switzerland	Kantonsspital Winterthur	Institute of Medical Virology	Daniel Ehrsam et al
EPI_ISL_3358421	Switzerland/SG-UZH-IMV-3ba4d800/2021	2021-08-02	Europe	Switzerland	Zentrum für Labormedizin	Institute of Medical Virology	Verena Kufner et al
EPI_ISL_3358422	Switzerland/SG-UZH-IMV-3ba4d801/2021	2021-08-04	Europe	Switzerland	Zentrum für Labormedizin	Institute of Medical Virology	Verena Kufner et al
EPI_ISL_3425887	Switzerland/SG-UZH-IMV-3ba4d925/2021	2021-08-05	Europe	Switzerland	Zentrum für Labormedizin	Institute of Medical Virology	Verena Kufner et al
EPI_ISL_3425888	Switzerland/SG-UZH-IMV-3ba4d927/2021	2021-08-05	Europe	Switzerland	Zentrum für Labormedizin	Institute of Medical Virology	Verena Kufner et al
EPI_ISL_3507715	Switzerland/SG-UZH-IMV-3ba4d948/2021	2021-08-03	Europe	Switzerland	Kantonsspital Winterthur	Institute of Medical Virology	Daniel Ehrsam et al
EPI_ISL_3507741	Switzerland/SG-UZH-IMV-3ba4d966/2021	2021-08-06	Europe	Switzerland	Kantonsspital Winterthur	Institute of Medical Virology	Daniel Ehrsam et al
EPI_ISL_3507636	Switzerland/SG-UZH-IMV-3ba4dac3/2021	2021-08-06	Europe	Switzerland	Zentrum für Labormedizin	Institute of Medical Virology	Verena Kufner et al
EPI_ISL_3425913	Switzerland/SG-UZH-IMV-3ba4dac4/2021	2021-08-06	Europe	Switzerland	Zentrum für Labormedizin	Institute of Medical Virology	Verena Kufner et al
EPI_ISL_3507667	Switzerland/SG-UZH-IMV-3ba4de42/2021	2021-08-09	Europe	Switzerland	Zentrum für Labormedizin	Institute of Medical Virology	Verena Kufner et al
EPI_ISL_3507675	Switzerland/SG-UZH-IMV-3ba4dea3/2021	2021-08-10	Europe	Switzerland	Zentrum für Labormedizin	Institute of Medical Virology	Verena Kufner et al
EPI_ISL_3578384	Switzerland/SG-UZH-IMV-3ba4dfe9/2021	2021-08-11	Europe	Switzerland	Zentrum für Labormedizin	Institute of Medical Virology	Verena Kufner et al
EPI_ISL_3824448	Switzerland/SG-UZH-IMV-3ba4e02f/2021	2021-08-14	Europe	Switzerland	Universitäts-Kinderspital Zürich	Institute of Medical Virology	Daniel Ehrsam et al
EPI_ISL_3824457	Switzerland/SG-UZH-IMV-3ba4e084/2021	2021-08-15	Europe	Switzerland	UniversitätsSpital Zürich	Institute of Medical Virology	Daniel Ehrsam et al
EPI_ISL_3578417	Switzerland/SG-UZH-IMV-3ba4e134/2021	2021-08-11	Europe	Switzerland	Zentrum für Labormedizin	Institute of Medical Virology	Verena Kufner et al
EPI_ISL_3578418	Switzerland/SG-UZH-IMV-3ba4e135/2021	2021-08-11	Europe	Switzerland	Zentrum für Labormedizin	Institute of Medical Virology	Verena Kufner et al
EPI_ISL_3578420	Switzerland/SG-UZH-IMV-3ba4e136/2021	2021-08-12	Europe	Switzerland	Zentrum für Labormedizin	Institute of Medical Virology	Verena Kufner et al
EPI_ISL_3855298	Switzerland/SG-UZH-IMV-3ba4e137/2021	2021-08-12	Europe	Switzerland	Zentrum für Labormedizin	Institute of Medical Virology	Daniel Ehrsam et al
EPI_ISL_3855367	Switzerland/SG-UZH-IMV-3ba4e446/2021	2021-08-16	Europe	Switzerland	Zentrum für Labormedizin	Institute of Medical Virology	Daniel Ehrsam et al
EPI_ISL_3855370	Switzerland/SG-UZH-IMV-3ba4e449/2021	2021-08-14	Europe	Switzerland	Zentrum für Labormedizin	Institute of Medical Virology	Daniel Ehrsam et al
EPI_ISL_3855373	Switzerland/SG-UZH-IMV-3ba4e44b/2021	2021-08-17	Europe	Switzerland	Zentrum für Labormedizin	Institute of Medical Virology	Daniel Ehrsam et al
EPI_ISL_3855375	Switzerland/SG-UZH-IMV-3ba4e44c/2021	2021-08-16	Europe	Switzerland	Zentrum für Labormedizin	Institute of Medical Virology	Daniel Ehrsam et al
EPI_ISL_3710463	Switzerland/SG-UZH-IMV-3ba4e44e/2021	2021-08-13	Europe	Switzerland	Zentrum für Labormedizin	Institute of Medical Virology	Verena Kufner et al
EPI_ISL_3710484	Switzerland/SG-UZH-IMV-3ba4e572/2021	2021-08-17	Europe	Switzerland	Zentrum für Labormedizin	Institute of Medical Virology	Verena Kufner et al
EPI_ISL_3710492	Switzerland/SG-UZH-IMV-3ba4e5a1/2021	2021-08-16	Europe	Switzerland	Unilabs	Institute of Medical Virology	Verena Kufner et al
EPI_ISL_3710493	Switzerland/SG-UZH-IMV-3ba4e5aa/2021	2021-08-16	Europe	Switzerland	Zentrum für Labormedizin	Institute of Medical Virology	Verena Kufner et al
EPI_ISL_3824430	Switzerland/SG-UZH-IMV-3ba4e70e/2021	2021-08-17	Europe	Switzerland	Zentrum für Labormedizin	Institute of Medical Virology	Daniel Ehrsam et al
EPI_ISL_3907977	Switzerland/SG-UZH-IMV-3ba4e7f8/2021	2021-08-16	Europe	Switzerland	Unilabs	Institute of Medical Virology	Verena Kufner et al
EPI_ISL_3907984	Switzerland/SG-UZH-IMV-3ba4e858/2021	2021-08-19	Europe	Switzerland	Zentrum für Labormedizin	Institute of Medical Virology	Verena Kufner et al
EPI_ISL_3907985	Switzerland/SG-UZH-IMV-3ba4e85b/2021	2021-08-17	Europe	Switzerland	Zentrum für Labormedizin	Institute of Medical Virology	Verena Kufner et al
EPI_ISL_3907986	Switzerland/SG-UZH-IMV-3ba4e85c/2021	2021-08-17	Europe	Switzerland	Zentrum für Labormedizin	Institute of Medical Virology	Verena Kufner et al
EPI_ISL_4025687	Switzerland/SG-UZH-IMV-3ba4e85e/2021	2021-08-18	Europe	Switzerland	Zentrum für Labormedizin	Institute of Medical Virology	Daniel Ehrsam et al
EPI_ISL_3907989	Switzerland/SG-UZH-IMV-3ba4e8b3/2021	2021-08-18	Europe	Switzerland	Unilabs	Institute of Medical Virology	Verena Kufner et al
EPI_ISL_3908000	Switzerland/SG-UZH-IMV-3ba4e97b/2021	2021-08-19	Europe	Switzerland	Zentrum für Labormedizin	Institute of Medical Virology	Verena Kufner et al
EPI_ISL_4025673	Switzerland/SG-UZH-IMV-3ba4ea5a/2021	2021-08-25	Europe	Switzerland	Medica	Institute of Medical Virology	Daniel Ehrsam et al
EPI_ISL_3931174	Switzerland/SG-UZH-IMV-3ba4ebf8/2021	2021-08-21	Europe	Switzerland	Zentrum für Labormedizin	Institute of Medical Virology	Verena Kufner et al
EPI_ISL_4056360	Switzerland/SG-UZH-IMV-3ba4ed89/2021	2021-08-22	Europe	Switzerland	Zentrum für Labormedizin	Institute of Medical Virology	Daniel Ehrsam et al
EPI_ISL_4056361	Switzerland/SG-UZH-IMV-3ba4ed8a/2021	2021-08-23	Europe	Switzerland	Zentrum für Labormedizin	Institute of Medical Virology	Daniel Ehrsam et al
EPI_ISL_3999601	Switzerland/SG-UZH-IMV-3ba4eedb/2021	2021-08-27	Europe	Switzerland	Zentrum für Labormedizin	Institute of Medical Virology	Verena Kufner et al
EPI_ISL_3999603	Switzerland/SG-UZH-IMV-3ba4eedd/2021	2021-08-24	Europe	Switzerland	Zentrum für Labormedizin	Institute of Medical Virology	Verena Kufner et al
EPI_ISL_3999604	Switzerland/SG-UZH-IMV-3ba4eede/2021	2021-08-25	Europe	Switzerland	Zentrum für Labormedizin	Institute of Medical Virology	Verena Kufner et al
EPI_ISL_3999605	Switzerland/SG-UZH-IMV-3ba4eedf/2021	2021-08-26	Europe	Switzerland	Zentrum für Labormedizin	Institute of Medical Virology	Verena Kufner et al
EPI_ISL_4056302	Switzerland/SG-UZH-IMV-3ba4f36e/2021	2021-08-25	Europe	Switzerland	Unilabs	Institute of Medical Virology	Verena Kufner et al
EPI_ISL_4056303	Switzerland/SG-UZH-IMV-3ba4f36f/2021	2021-08-25	Europe	Switzerland	Unilabs	Institute of Medical Virology	Verena Kufner et al
EPI_ISL_4056304	Switzerland/SG-UZH-IMV-3ba4f370/2021	2021-08-26	Europe	Switzerland	Zentrum für Labormedizin	Institute of Medical Virology	Verena Kufner et al
EPI_ISL_4056305	Switzerland/SG-UZH-IMV-3ba4f372/2021	2021-08-26	Europe	Switzerland	Zentrum für Labormedizin	Institute of Medical Virology	Verena Kufner et al
EPI_ISL_4056306	Switzerland/SG-UZH-IMV-3ba4f373/2021	2021-08-26	Europe	Switzerland	Zentrum für Labormedizin	Institute of Medical Virology	Verena Kufner et al
EPI_ISL_4056307	Switzerland/SG-UZH-IMV-3ba4f374/2021	2021-08-26	Europe	Switzerland	Zentrum für Labormedizin	Institute of Medical Virology	Verena Kufner et al
EPI_ISL_4056308	Switzerland/SG-UZH-IMV-3ba4f375/2021	2021-08-27	Europe	Switzerland	Zentrum für Labormedizin	Institute of Medical Virology	Verena Kufner et al
EPI_ISL_4056309	Switzerland/SG-UZH-IMV-3ba4f376/2021	2021-08-28	Europe	Switzerland	Zentrum für Labormedizin	Institute of Medical Virology	Verena Kufner et al
EPI_ISL_4208172	Switzerland/SG-UZH-IMV-3ba4f94e/2021	2021-09-03	Europe	Switzerland	Zentrum für Labormedizin	Institute of Medical Virology	Daniel Ehrsam et al
EPI_ISL_4208174	Switzerland/SG-UZH-IMV-3ba4f94f/2021	2021-08-31	Europe	Switzerland	Zentrum für Labormedizin	Institute of Medical Virology	Daniel Ehrsam et al
EPI_ISL_4208176	Switzerland/SG-UZH-IMV-3ba4f950/2021	2021-08-30	Europe	Switzerland	Zentrum für Labormedizin	Institute of Medical Virology	Daniel Ehrsam et al
EPI_ISL_4208178	Switzerland/SG-UZH-IMV-3ba4f951/2021	2021-08-28	Europe	Switzerland	Zentrum für Labormedizin	Institute of Medical Virology	Daniel Ehrsam et al
EPI_ISL_4195050	Switzerland/SG-UZH-IMV-3ba4fc52/2021	2021-09-01	Europe	Switzerland	Zentrum für Labormedizin	Institute of Medical Virology	Verena Kufner et al
EPI_ISL_4195051	Switzerland/SG-UZH-IMV-3ba4fc53/2021	2021-08-31	Europe	Switzerland	Zentrum für Labormedizin	Institute of Medical Virology	Verena Kufner et al
EPI_ISL_4195053	Switzerland/SG-UZH-IMV-3ba4fc58/2021	2021-09-02	Europe	Switzerland	Zentrum für Labormedizin	Institute of Medical Virology	Verena Kufner et al
EPI_ISL_4195054	Switzerland/SG-UZH-IMV-3ba4fc5b/2021	2021-08-30	Europe	Switzerland	Zentrum für Labormedizin	Institute of Medical Virology	Verena Kufner et al
EPI_ISL_4195055	Switzerland/SG-UZH-IMV-3ba4fc60/2021	2021-09-04	Europe	Switzerland	Zentrum für Labormedizin	Institute of Medical Virology	Verena Kufner et al
EPI_ISL_4195056	Switzerland/SG-UZH-IMV-3ba4fc65/2021	2021-09-02	Europe	Switzerland	Zentrum für Labormedizin	Institute of Medical Virology	Verena Kufner et al
EPI_ISL_4195057	Switzerland/SG-UZH-IMV-3ba4fc68/2021	2021-08-27	Europe	Switzerland	Zentrum für Labormedizin	Institute of Medical Virology	Verena Kufner et al
EPI_ISL_4195059	Switzerland/SG-UZH-IMV-3ba4fc71/2021	2021-08-31	Europe	Switzerland	Zentrum für Labormedizin	Institute of Medical Virology	Verena Kufner et al
EPI_ISL_4195060	Switzerland/SG-UZH-IMV-3ba4fc76/2021	2021-09-04	Europe	Switzerland	Zentrum für Labormedizin	Institute of Medical Virology	Verena Kufner et al
EPI_ISL_4195061	Switzerland/SG-UZH-IMV-3ba4fc79/2021	2021-09-01	Europe	Switzerland	Zentrum für Labormedizin	Institute of Medical Virology	Verena Kufner et al
EPI_ISL_4195062	Switzerland/SG-UZH-IMV-3ba4fc7c/2021	2021-08-31	Europe	Switzerland	Zentrum für Labormedizin	Institute of Medical Virology	Verena Kufner et al
EPI_ISL_4195069	Switzerland/SG-UZH-IMV-3ba4fc8c/2021	2021-09-03	Europe	Switzerland	Zentrum für Labormedizin	Institute of Medical Virology	Verena Kufner et al
EPI_ISL_4195070	Switzerland/SG-UZH-IMV-3ba4fc8d/2021	2021-09-02	Europe	Switzerland	Zentrum für Labormedizin	Institute of Medical Virology	Verena Kufner et al
EPI_ISL_4236821	Switzerland/SG-UZH-IMV-3ba4fd4e/2021	2021-08-27	Europe	Switzerland	Unilabs	Institute of Medical Virology	Verena Kufner et al
EPI_ISL_4236849	Switzerland/SG-UZH-IMV-3ba501a6/2021	2021-09-06	Europe	Switzerland	Unilabs	Institute of Medical Virology	Verena Kufner et al
EPI_ISL_4370044	Switzerland/SG-UZH-IMV-3ba50308/2021	2021-09-08	Europe	Switzerland	Kantonsspital Winterthur	Institute of Medical Virology	Daniel Ehrsam et al
EPI_ISL_4370053	Switzerland/SG-UZH-IMV-3ba5048c/2021	2021-09-06	Europe	Switzerland	Zentrum für Labormedizin	Institute of Medical Virology	Daniel Ehrsam et al
EPI_ISL_4370054	Switzerland/SG-UZH-IMV-3ba5048d/2021	2021-09-05	Europe	Switzerland	Zentrum für Labormedizin	Institute of Medical Virology	Daniel Ehrsam et al
EPI_ISL_4370056	Switzerland/SG-UZH-IMV-3ba5048e/2021	2021-09-06	Europe	Switzerland	Zentrum für Labormedizin	Institute of Medical Virology	Daniel Ehrsam et al
EPI_ISL_4370058	Switzerland/SG-UZH-IMV-3ba50490/2021	2021-09-02	Europe	Switzerland	Zentrum für Labormedizin	Institute of Medical Virology	Daniel Ehrsam et al
EPI_ISL_4370061	Switzerland/SG-UZH-IMV-3ba50491/2021	2021-08-31	Europe	Switzerland	Zentrum für Labormedizin	Institute of Medical Virology	Daniel Ehrsam et al
EPI_ISL_4370062	Switzerland/SG-UZH-IMV-3ba50492/2021	2021-09-04	Europe	Switzerland	Zentrum für Labormedizin	Institute of Medical Virology	Daniel Ehrsam et al
EPI_ISL_4370064	Switzerland/SG-UZH-IMV-3ba50493/2021	2021-09-02	Europe	Switzerland	Zentrum für Labormedizin	Institute of Medical Virology	Daniel Ehrsam et al
EPI_ISL_4370065	Switzerland/SG-UZH-IMV-3ba50494/2021	2021-09-05	Europe	Switzerland	Zentrum für Labormedizin	Institute of Medical Virology	Daniel Ehrsam et al
EPI_ISL_4370066	Switzerland/SG-UZH-IMV-3ba50495/2021	2021-09-06	Europe	Switzerland	Zentrum für Labormedizin	Institute of Medical Virology	Daniel Ehrsam et al
EPI_ISL_4370067	Switzerland/SG-UZH-IMV-3ba50496/2021	2021-09-07	Europe	Switzerland	Zentrum für Labormedizin	Institute of Medical Virology	Daniel Ehrsam et al
EPI_ISL_4370069	Switzerland/SG-UZH-IMV-3ba50497/2021	2021-09-07	Europe	Switzerland	Zentrum für Labormedizin	Institute of Medical Virology	Daniel Ehrsam et al
EPI_ISL_4370071	Switzerland/SG-UZH-IMV-3ba50498/2021	2021-09-06	Europe	Switzerland	Zentrum für Labormedizin	Institute of Medical Virology	Daniel Ehrsam et al
EPI_ISL_4370072	Switzerland/SG-UZH-IMV-3ba5049a/2021	2021-09-07	Europe	Switzerland	Zentrum für Labormedizin	Institute of Medical Virology	Daniel Ehrsam et al
EPI_ISL_4370074	Switzerland/SG-UZH-IMV-3ba5049b/2021	2021-09-07	Europe	Switzerland	Zentrum für Labormedizin	Institute of Medical Virology	Daniel Ehrsam et al
EPI_ISL_4370075	Switzerland/SG-UZH-IMV-3ba5049c/2021	2021-09-06	Europe	Switzerland	Zentrum für Labormedizin	Institute of Medical Virology	Daniel Ehrsam et al
EPI_ISL_4370076	Switzerland/SG-UZH-IMV-3ba5049d/2021	2021-09-06	Europe	Switzerland	Zentrum für Labormedizin	Institute of Medical Virology	Daniel Ehrsam et al
EPI_ISL_4370080	Switzerland/SG-UZH-IMV-3ba5049f/2021	2021-09-06	Europe	Switzerland	Zentrum für Labormedizin	Institute of Medical Virology	Daniel Ehrsam et al
EPI_ISL_4370081	Switzerland/SG-UZH-IMV-3ba504a1/2021	2021-09-06	Europe	Switzerland	Zentrum für Labormedizin	Institute of Medical Virology	Daniel Ehrsam et al
EPI_ISL_4370083	Switzerland/SG-UZH-IMV-3ba504a2/2021	2021-09-06	Europe	Switzerland	Zentrum für Labormedizin	Institute of Medical Virology	Daniel Ehrsam et al
EPI_ISL_4370084	Switzerland/SG-UZH-IMV-3ba504a3/2021	2021-09-06	Europe	Switzerland	Zentrum für Labormedizin	Institute of Medical Virology	Daniel Ehrsam et al
EPI_ISL_4370085	Switzerland/SG-UZH-IMV-3ba504a4/2021	2021-09-06	Europe	Switzerland	Zentrum für Labormedizin	Institute of Medical Virology	Daniel Ehrsam et al
EPI_ISL_4412590	Switzerland/SG-UZH-IMV-3ba5063a/2021	2021-09-09	Europe	Switzerland	Zentrum für Labormedizin	Institute of Medical Virology	Verena Kufner et al
EPI_ISL_4412593	Switzerland/SG-UZH-IMV-3ba5063b/2021	2021-09-08	Europe	Switzerland	Zentrum für Labormedizin	Institute of Medical Virology	Verena Kufner et al
EPI_ISL_4412595	Switzerland/SG-UZH-IMV-3ba5063f/2021	2021-09-09	Europe	Switzerland	Zentrum für Labormedizin	Institute of Medical Virology	Verena Kufner et al
EPI_ISL_4412599	Switzerland/SG-UZH-IMV-3ba50644/2021	2021-09-08	Europe	Switzerland	Zentrum für Labormedizin	Institute of Medical Virology	Verena Kufner et al
EPI_ISL_4412601	Switzerland/SG-UZH-IMV-3ba50645/2021	2021-09-08	Europe	Switzerland	Zentrum für Labormedizin	Institute of Medical Virology	Verena Kufner et al
EPI_ISL_4412602	Switzerland/SG-UZH-IMV-3ba50646/2021	2021-09-08	Europe	Switzerland	Zentrum für Labormedizin	Institute of Medical Virology	Verena Kufner et al
EPI_ISL_4412604	Switzerland/SG-UZH-IMV-3ba50647/2021	2021-09-08	Europe	Switzerland	Zentrum für Labormedizin	Institute of Medical Virology	Verena Kufner et al
EPI_ISL_4412605	Switzerland/SG-UZH-IMV-3ba50648/2021	2021-09-08	Europe	Switzerland	Zentrum für Labormedizin	Institute of Medical Virology	Verena Kufner et al
EPI_ISL_4558589	Switzerland/SG-UZH-IMV-3ba507e1/2021	2021-09-13	Europe	Switzerland	Universität Zürich	Institute of Medical Virology	Daniel Ehrsam et al
EPI_ISL_4412623	Switzerland/SG-UZH-IMV-3ba507f4/2021	2021-09-13	Europe	Switzerland	Medica	Institute of Medical Virology	Verena Kufner et al
EPI_ISL_4412638	Switzerland/SG-UZH-IMV-3ba5092d/2021	2021-09-07	Europe	Switzerland	Unilabs	Institute of Medical Virology	Verena Kufner et al
EPI_ISL_4542441	Switzerland/SG-UZH-IMV-3ba50ec7/2021	2021-09-16	Europe	Switzerland	Medica	Institute of Medical Virology	Daniel Ehrsam et al
EPI_ISL_4542443	Switzerland/SG-UZH-IMV-3ba50ec9/2021	2021-09-16	Europe	Switzerland	Medica	Institute of Medical Virology	Daniel Ehrsam et al
EPI_ISL_4542444	Switzerland/SG-UZH-IMV-3ba50ecd/2021	2021-09-16	Europe	Switzerland	Medica	Institute of Medical Virology	Daniel Ehrsam et al
EPI_ISL_4542458	Switzerland/SG-UZH-IMV-3ba51007/2021	2021-09-14	Europe	Switzerland	Zentrum für Labormedizin	Institute of Medical Virology	Daniel Ehrsam et al
EPI_ISL_4542459	Switzerland/SG-UZH-IMV-3ba51011/2021	2021-09-13	Europe	Switzerland	Zentrum für Labormedizin	Institute of Medical Virology	Daniel Ehrsam et al
EPI_ISL_4542461	Switzerland/SG-UZH-IMV-3ba5101c/2021	2021-09-15	Europe	Switzerland	Zentrum für Labormedizin	Institute of Medical Virology	Daniel Ehrsam et al
EPI_ISL_4542463	Switzerland/SG-UZH-IMV-3ba51028/2021	2021-09-13	Europe	Switzerland	Zentrum für Labormedizin	Institute of Medical Virology	Daniel Ehrsam et al
EPI_ISL_4542464	Switzerland/SG-UZH-IMV-3ba51032/2021	2021-09-09	Europe	Switzerland	Zentrum für Labormedizin	Institute of Medical Virology	Daniel Ehrsam et al
EPI_ISL_4542466	Switzerland/SG-UZH-IMV-3ba5103e/2021	2021-09-15	Europe	Switzerland	Zentrum für Labormedizin	Institute of Medical Virology	Daniel Ehrsam et al
EPI_ISL_4542467	Switzerland/SG-UZH-IMV-3ba51048/2021	2021-09-12	Europe	Switzerland	Zentrum für Labormedizin	Institute of Medical Virology	Daniel Ehrsam et al
EPI_ISL_4542471	Switzerland/SG-UZH-IMV-3ba5104a/2021	2021-09-14	Europe	Switzerland	Zentrum für Labormedizin	Institute of Medical Virology	Daniel Ehrsam et al
EPI_ISL_4542472	Switzerland/SG-UZH-IMV-3ba5104b/2021	2021-09-14	Europe	Switzerland	Zentrum für Labormedizin	Institute of Medical Virology	Daniel Ehrsam et al
EPI_ISL_4542474	Switzerland/SG-UZH-IMV-3ba5104c/2021	2021-09-13	Europe	Switzerland	Zentrum für Labormedizin	Institute of Medical Virology	Daniel Ehrsam et al
EPI_ISL_4542475	Switzerland/SG-UZH-IMV-3ba5104d/2021	2021-09-13	Europe	Switzerland	Zentrum für Labormedizin	Institute of Medical Virology	Daniel Ehrsam et al
EPI_ISL_4542477	Switzerland/SG-UZH-IMV-3ba5104f/2021	2021-09-12	Europe	Switzerland	Zentrum für Labormedizin	Institute of Medical Virology	Daniel Ehrsam et al
EPI_ISL_4542479	Switzerland/SG-UZH-IMV-3ba51054/2021	2021-09-17	Europe	Switzerland	Zentrum für Labormedizin	Institute of Medical Virology	Daniel Ehrsam et al
EPI_ISL_4558662	Switzerland/SG-UZH-IMV-3ba512b3/2021	2021-09-15	Europe	Switzerland	Zentrum für Labormedizin	Institute of Medical Virology	Verena Kufner et al
EPI_ISL_4558663	Switzerland/SG-UZH-IMV-3ba512b4/2021	2021-09-15	Europe	Switzerland	Zentrum für Labormedizin	Institute of Medical Virology	Verena Kufner et al
EPI_ISL_4558672	Switzerland/SG-UZH-IMV-3ba51662/2021	2021-09-17	Europe	Switzerland	Zentrum für Labormedizin	Institute of Medical Virology	Verena Kufner et al
EPI_ISL_4558673	Switzerland/SG-UZH-IMV-3ba51663/2021	2021-09-16	Europe	Switzerland	Zentrum für Labormedizin	Institute of Medical Virology	Verena Kufner et al
EPI_ISL_4558691	Switzerland/SG-UZH-IMV-3ba51993/2021	2021-09-16	Europe	Switzerland	Diamisanto GmbH	Institute of Medical Virology	Verena Kufner et al
EPI_ISL_4783320	Switzerland/SG-UZH-IMV-3ba51a17/2021	2021-09-18	Europe	Switzerland	Zentrum für Labormedizin	Institute of Medical Virology	Daniel Ehrsam et al
EPI_ISL_4783334	Switzerland/SG-UZH-IMV-3ba51a1b/2021	2021-09-18	Europe	Switzerland	Zentrum für Labormedizin	Institute of Medical Virology	Daniel Ehrsam et al
EPI_ISL_4783338	Switzerland/SG-UZH-IMV-3ba51a1c/2021	2021-09-18	Europe	Switzerland	Zentrum für Labormedizin	Institute of Medical Virology	Daniel Ehrsam et al
EPI_ISL_4783485	Switzerland/SG-UZH-IMV-3ba51d19/2021	2021-09-20	Europe	Switzerland	Unilabs	Institute of Medical Virology	Daniel Ehrsam et al
EPI_ISL_4783495	Switzerland/SG-UZH-IMV-3ba51d22/2021	2021-09-20	Europe	Switzerland	Unilabs	Institute of Medical Virology	Daniel Ehrsam et al
EPI_ISL_4783547	Switzerland/SG-UZH-IMV-3ba51d99/2021	2021-09-18	Europe	Switzerland	Zentrum für Labormedizin	Institute of Medical Virology	Daniel Ehrsam et al
EPI_ISL_4783574	Switzerland/SG-UZH-IMV-3ba51df1/2021	2021-09-21	Europe	Switzerland	Zentrum für Labormedizin	Institute of Medical Virology	Daniel Ehrsam et al
EPI_ISL_4783577	Switzerland/SG-UZH-IMV-3ba51df2/2021	2021-09-19	Europe	Switzerland	Zentrum für Labormedizin	Institute of Medical Virology	Daniel Ehrsam et al
EPI_ISL_4783605	Switzerland/SG-UZH-IMV-3ba51e5c/2021	2021-09-21	Europe	Switzerland	Unilabs	Institute of Medical Virology	Daniel Ehrsam et al
EPI_ISL_4783639	Switzerland/SG-UZH-IMV-3ba51f36/2021	2021-09-21	Europe	Switzerland	Zentrum für Labormedizin	Institute of Medical Virology	Daniel Ehrsam et al
EPI_ISL_4876048	Switzerland/SG-UZH-IMV-3ba51f88/2021	2021-09-20	Europe	Switzerland	Medica	Institute of Medical Virology	Verena Kufner et al
EPI_ISL_4876058	Switzerland/SG-UZH-IMV-3ba5203a/2021	2021-09-22	Europe	Switzerland	Unilabs	Institute of Medical Virology	Verena Kufner et al
EPI_ISL_4876062	Switzerland/SG-UZH-IMV-3ba520a3/2021	2021-09-23	Europe	Switzerland	Zentrum für Labormedizin	Institute of Medical Virology	Verena Kufner et al
EPI_ISL_4876063	Switzerland/SG-UZH-IMV-3ba520a5/2021	2021-09-23	Europe	Switzerland	Zentrum für Labormedizin	Institute of Medical Virology	Verena Kufner et al
EPI_ISL_1701357	Switzerland/SG-UZH-IMV-45528c5d/2021	2021-04-10	Europe	Switzerland	UniversitŠtsSpital ZŸrich 009	Institute of Medical Virology	Verena Kufner et al
EPI_ISL_3358442	Switzerland/SG-UZH-IMV-45a690e0/2021	2021-08-07	Europe	Switzerland	Universität Zürich	Institute of Medical Virology	Verena Kufner et al
EPI_ISL_730622	Switzerland/SG-UZH-IMV124/2020	2020-12-20	Europe	Switzerland	Männedorf Hospital	Institute of Medical Virology, University of Zurich	Stefan Schmutz et al
EPI_ISL_2020906	Switzerland/SH-32625263/2021	2021-04-26	Europe	Switzerland	Viollier AG	Viollier AG	Andrea Patrizia Salzmann et al
EPI_ISL_2420656	Switzerland/SH-32941987/2021	2021-05-23	Europe	Switzerland	Viollier AG	Viollier AG	Andrea Patrizia Salzmann et al
EPI_ISL_2361672	Switzerland/SH-32942143/2021	2021-05-23	Europe	Switzerland	Viollier AG	Viollier AG	Andrea Patrizia Salzmann et al
EPI_ISL_2361650	Switzerland/SH-32950515/2021	2021-05-22	Europe	Switzerland	Viollier AG	Viollier AG	Andrea Patrizia Salzmann et al
EPI_ISL_2361645	Switzerland/SH-32953384/2021	2021-05-23	Europe	Switzerland	Viollier AG	Viollier AG	Andrea Patrizia Salzmann et al
EPI_ISL_2361657	Switzerland/SH-32953487/2021	2021-05-23	Europe	Switzerland	Viollier AG	Viollier AG	Andrea Patrizia Salzmann et al
EPI_ISL_2420666	Switzerland/SH-32953591/2021	2021-05-23	Europe	Switzerland	Viollier AG	Viollier AG	Andrea Patrizia Salzmann et al
EPI_ISL_2361644	Switzerland/SH-32955658/2021	2021-05-24	Europe	Switzerland	Viollier AG	Viollier AG	Andrea Patrizia Salzmann et al
EPI_ISL_2420683	Switzerland/SH-32963563/2021	2021-05-25	Europe	Switzerland	Viollier AG	Viollier AG	Andrea Patrizia Salzmann et al
EPI_ISL_2420722	Switzerland/SH-33014177/2021	2021-05-30	Europe	Switzerland	Viollier AG	Viollier AG	Andrea Patrizia Salzmann et al
EPI_ISL_2420687	Switzerland/SH-33014296/2021	2021-05-30	Europe	Switzerland	Viollier AG	Viollier AG	Andrea Patrizia Salzmann et al
EPI_ISL_451848	Switzerland/SH-ETHZ-101186/2020	2020-03-31	Europe	Switzerland	Viollier AG	Department of Biosystems Science and Engineering, ETH Zürich	Christian Beisel et al
EPI_ISL_489974	Switzerland/SH-ETHZ-180032/2020	2020-07-01	Europe	Switzerland	Viollier AG	Department of Biosystems Science and Engineering, ETH Zürich	Christian Beisel et al
EPI_ISL_510735	Switzerland/SH-ETHZ-200050/2020	2020-07-11	Europe	Switzerland	Viollier AG	Department of Biosystems Science and Engineering, ETH Zürich	Christian Beisel et al
EPI_ISL_512010	Switzerland/SH-ETHZ-220027/2020	2020-07-28	Europe	Switzerland	Viollier AG	Department of Biosystems Science and Engineering, ETH Zürich	Christian Beisel et al
EPI_ISL_1496581	Switzerland/SH-ETHZ-331377/2020	2020-10-21	Europe	Switzerland	Viollier AG	Department of Biosystems Science and Engineering, ETH Zürich	Christian Beisel et al
EPI_ISL_1496576	Switzerland/SH-ETHZ-331381/2020	2020-10-21	Europe	Switzerland	Viollier AG	Department of Biosystems Science and Engineering, ETH Zürich	Christian Beisel et al
EPI_ISL_1496569	Switzerland/SH-ETHZ-331383/2020	2020-10-21	Europe	Switzerland	Viollier AG	Department of Biosystems Science and Engineering, ETH Zürich	Christian Beisel et al
EPI_ISL_3007592	Switzerland/SH-ETHZ-33317549/2021	2021-06-26	Europe	Switzerland	Viollier AG	Department of Biosystems Science and Engineering, ETH Zürich	Andrea Patrizia Salzmann et al
EPI_ISL_3007590	Switzerland/SH-ETHZ-33317570/2021	2021-06-26	Europe	Switzerland	Viollier AG	Department of Biosystems Science and Engineering, ETH Zürich	Andrea Patrizia Salzmann et al
EPI_ISL_3007591	Switzerland/SH-ETHZ-33319308/2021	2021-06-27	Europe	Switzerland	Viollier AG	Department of Biosystems Science and Engineering, ETH Zürich	Andrea Patrizia Salzmann et al
EPI_ISL_3007596	Switzerland/SH-ETHZ-33319323/2021	2021-06-27	Europe	Switzerland	Viollier AG	Department of Biosystems Science and Engineering, ETH Zürich	Andrea Patrizia Salzmann et al
EPI_ISL_3007594	Switzerland/SH-ETHZ-33319460/2021	2021-06-27	Europe	Switzerland	Viollier AG	Department of Biosystems Science and Engineering, ETH Zürich	Andrea Patrizia Salzmann et al
EPI_ISL_3007595	Switzerland/SH-ETHZ-33369980/2021	2021-07-01	Europe	Switzerland	Viollier AG	Department of Biosystems Science and Engineering, ETH Zürich	Andrea Patrizia Salzmann et al
EPI_ISL_3007593	Switzerland/SH-ETHZ-33370427/2021	2021-07-01	Europe	Switzerland	Viollier AG	Department of Biosystems Science and Engineering, ETH Zürich	Andrea Patrizia Salzmann et al
EPI_ISL_2938415	Switzerland/SH-ETHZ-33382576/2021	2021-07-02	Europe	Switzerland	Viollier AG	Department of Biosystems Science and Engineering, ETH Zürich	Christian Beisel et al
EPI_ISL_2938417	Switzerland/SH-ETHZ-33391114/2021	2021-07-04	Europe	Switzerland	Viollier AG	Department of Biosystems Science and Engineering, ETH Zürich	Christian Beisel et al
EPI_ISL_2938416	Switzerland/SH-ETHZ-33391352/2021	2021-07-05	Europe	Switzerland	Viollier AG	Department of Biosystems Science and Engineering, ETH Zürich	Christian Beisel et al
EPI_ISL_3465446	Switzerland/SH-ETHZ-33399822/2021	2021-07-06	Europe	Switzerland	Viollier AG	Department of Biosystems Science and Engineering, ETH Zürich	Andrea Patrizia Salzmann et al
EPI_ISL_3296531	Switzerland/SH-ETHZ-33477887/2021	2021-07-13	Europe	Switzerland	Viollier AG	Department of Biosystems Science and Engineering, ETH Zürich	Christian Beisel et al
EPI_ISL_3296564	Switzerland/SH-ETHZ-33489662/2021	2021-07-14	Europe	Switzerland	Viollier AG	Department of Biosystems Science and Engineering, ETH Zürich	Christian Beisel et al
EPI_ISL_3296537	Switzerland/SH-ETHZ-33492585/2021	2021-07-14	Europe	Switzerland	Viollier AG	Department of Biosystems Science and Engineering, ETH Zürich	Christian Beisel et al
EPI_ISL_3296525	Switzerland/SH-ETHZ-33492780/2021	2021-07-14	Europe	Switzerland	Viollier AG	Department of Biosystems Science and Engineering, ETH Zürich	Christian Beisel et al
EPI_ISL_3296507	Switzerland/SH-ETHZ-33500301/2021	2021-07-15	Europe	Switzerland	Viollier AG	Department of Biosystems Science and Engineering, ETH Zürich	Christian Beisel et al
EPI_ISL_3296533	Switzerland/SH-ETHZ-33500308/2021	2021-07-15	Europe	Switzerland	Viollier AG	Department of Biosystems Science and Engineering, ETH Zürich	Christian Beisel et al
EPI_ISL_3296578	Switzerland/SH-ETHZ-33500572/2021	2021-07-15	Europe	Switzerland	Viollier AG	Department of Biosystems Science and Engineering, ETH Zürich	Christian Beisel et al
EPI_ISL_3296574	Switzerland/SH-ETHZ-33508992/2021	2021-07-16	Europe	Switzerland	Viollier AG	Department of Biosystems Science and Engineering, ETH Zürich	Christian Beisel et al
EPI_ISL_3296572	Switzerland/SH-ETHZ-33513408/2021	2021-07-16	Europe	Switzerland	Viollier AG	Department of Biosystems Science and Engineering, ETH Zürich	Christian Beisel et al
EPI_ISL_3296547	Switzerland/SH-ETHZ-33514992/2021	2021-07-16	Europe	Switzerland	Viollier AG	Department of Biosystems Science and Engineering, ETH Zürich	Christian Beisel et al
EPI_ISL_3296559	Switzerland/SH-ETHZ-33520909/2021	2021-07-18	Europe	Switzerland	Viollier AG	Department of Biosystems Science and Engineering, ETH Zürich	Christian Beisel et al
EPI_ISL_3296555	Switzerland/SH-ETHZ-33520958/2021	2021-07-18	Europe	Switzerland	Viollier AG	Department of Biosystems Science and Engineering, ETH Zürich	Christian Beisel et al
EPI_ISL_3296521	Switzerland/SH-ETHZ-33521170/2021	2021-07-18	Europe	Switzerland	Viollier AG	Department of Biosystems Science and Engineering, ETH Zürich	Christian Beisel et al
EPI_ISL_3296510	Switzerland/SH-ETHZ-33521182/2021	2021-07-18	Europe	Switzerland	Viollier AG	Department of Biosystems Science and Engineering, ETH Zürich	Christian Beisel et al
EPI_ISL_3296562	Switzerland/SH-ETHZ-33521303/2021	2021-07-18	Europe	Switzerland	Viollier AG	Department of Biosystems Science and Engineering, ETH Zürich	Christian Beisel et al
EPI_ISL_3296523	Switzerland/SH-ETHZ-33525106/2021	2021-07-19	Europe	Switzerland	Viollier AG	Department of Biosystems Science and Engineering, ETH Zürich	Christian Beisel et al
EPI_ISL_3296518	Switzerland/SH-ETHZ-33525198/2021	2021-07-19	Europe	Switzerland	Viollier AG	Department of Biosystems Science and Engineering, ETH Zürich	Christian Beisel et al
EPI_ISL_3296557	Switzerland/SH-ETHZ-33530803/2021	2021-07-19	Europe	Switzerland	Viollier AG	Department of Biosystems Science and Engineering, ETH Zürich	Christian Beisel et al
EPI_ISL_3296514	Switzerland/SH-ETHZ-33531274/2021	2021-07-19	Europe	Switzerland	Viollier AG	Department of Biosystems Science and Engineering, ETH Zürich	Christian Beisel et al
EPI_ISL_3296553	Switzerland/SH-ETHZ-33541075/2021	2021-07-23	Europe	Switzerland	Viollier AG	Department of Biosystems Science and Engineering, ETH Zürich	Christian Beisel et al
EPI_ISL_3296568	Switzerland/SH-ETHZ-33542672/2021	2021-07-21	Europe	Switzerland	Viollier AG	Department of Biosystems Science and Engineering, ETH Zürich	Christian Beisel et al
EPI_ISL_3296535	Switzerland/SH-ETHZ-33548517/2021	2021-07-21	Europe	Switzerland	Viollier AG	Department of Biosystems Science and Engineering, ETH Zürich	Christian Beisel et al
EPI_ISL_3296543	Switzerland/SH-ETHZ-33548801/2021	2021-07-21	Europe	Switzerland	Viollier AG	Department of Biosystems Science and Engineering, ETH Zürich	Christian Beisel et al
EPI_ISL_3296580	Switzerland/SH-ETHZ-33557439/2021	2021-07-22	Europe	Switzerland	Viollier AG	Department of Biosystems Science and Engineering, ETH Zürich	Christian Beisel et al
EPI_ISL_3296576	Switzerland/SH-ETHZ-33563014/2021	2021-07-23	Europe	Switzerland	Viollier AG	Department of Biosystems Science and Engineering, ETH Zürich	Christian Beisel et al
EPI_ISL_3296512	Switzerland/SH-ETHZ-33565927/2021	2021-07-23	Europe	Switzerland	Viollier AG	Department of Biosystems Science and Engineering, ETH Zürich	Christian Beisel et al
EPI_ISL_3296566	Switzerland/SH-ETHZ-33570937/2021	2021-07-23	Europe	Switzerland	Viollier AG	Department of Biosystems Science and Engineering, ETH Zürich	Christian Beisel et al
EPI_ISL_3296545	Switzerland/SH-ETHZ-33571133/2021	2021-07-23	Europe	Switzerland	Viollier AG	Department of Biosystems Science and Engineering, ETH Zürich	Christian Beisel et al
EPI_ISL_3296505	Switzerland/SH-ETHZ-33571366/2021	2021-07-23	Europe	Switzerland	Viollier AG	Department of Biosystems Science and Engineering, ETH Zürich	Christian Beisel et al
EPI_ISL_3296516	Switzerland/SH-ETHZ-33575413/2021	2021-07-25	Europe	Switzerland	Viollier AG	Department of Biosystems Science and Engineering, ETH Zürich	Christian Beisel et al
EPI_ISL_3346036	Switzerland/SH-ETHZ-33575695/2021	2021-07-25	Europe	Switzerland	Viollier AG	Department of Biosystems Science and Engineering, ETH Zürich	Christian Beisel et al
EPI_ISL_3346019	Switzerland/SH-ETHZ-33577219/2021	2021-07-25	Europe	Switzerland	Viollier AG	Department of Biosystems Science and Engineering, ETH Zürich	Christian Beisel et al
EPI_ISL_4486633	Switzerland/SH-ETHZ-33577355/2021	2021-07-25	Europe	Switzerland	Viollier AG	Department of Biosystems Science and Engineering, ETH Zürich	Chaoran Chen et al
EPI_ISL_3346020	Switzerland/SH-ETHZ-33577369/2021	2021-07-25	Europe	Switzerland	Viollier AG	Department of Biosystems Science and Engineering, ETH Zürich	Christian Beisel et al
EPI_ISL_3346048	Switzerland/SH-ETHZ-33581213/2021	2021-07-26	Europe	Switzerland	Viollier AG	Department of Biosystems Science and Engineering, ETH Zürich	Christian Beisel et al
EPI_ISL_3346039	Switzerland/SH-ETHZ-33581764/2021	2021-07-26	Europe	Switzerland	Viollier AG	Department of Biosystems Science and Engineering, ETH Zürich	Christian Beisel et al
EPI_ISL_3346022	Switzerland/SH-ETHZ-33581918/2021	2021-07-26	Europe	Switzerland	Viollier AG	Department of Biosystems Science and Engineering, ETH Zürich	Christian Beisel et al
EPI_ISL_3346045	Switzerland/SH-ETHZ-33582049/2021	2021-07-26	Europe	Switzerland	Viollier AG	Department of Biosystems Science and Engineering, ETH Zürich	Christian Beisel et al
EPI_ISL_3346017	Switzerland/SH-ETHZ-33582615/2021	2021-07-26	Europe	Switzerland	Viollier AG	Department of Biosystems Science and Engineering, ETH Zürich	Christian Beisel et al
EPI_ISL_3346050	Switzerland/SH-ETHZ-33582649/2021	2021-07-26	Europe	Switzerland	Viollier AG	Department of Biosystems Science and Engineering, ETH Zürich	Christian Beisel et al
EPI_ISL_3346033	Switzerland/SH-ETHZ-33582711/2021	2021-07-26	Europe	Switzerland	Viollier AG	Department of Biosystems Science and Engineering, ETH Zürich	Christian Beisel et al
EPI_ISL_3346040	Switzerland/SH-ETHZ-33582810/2021	2021-07-26	Europe	Switzerland	Viollier AG	Department of Biosystems Science and Engineering, ETH Zürich	Christian Beisel et al
EPI_ISL_3346043	Switzerland/SH-ETHZ-33584922/2021	2021-07-26	Europe	Switzerland	Viollier AG	Department of Biosystems Science and Engineering, ETH Zürich	Christian Beisel et al
EPI_ISL_3346051	Switzerland/SH-ETHZ-33586921/2021	2021-07-27	Europe	Switzerland	Viollier AG	Department of Biosystems Science and Engineering, ETH Zürich	Chaoran Chen et al
EPI_ISL_3346047	Switzerland/SH-ETHZ-33587486/2021	2021-07-27	Europe	Switzerland	Viollier AG	Department of Biosystems Science and Engineering, ETH Zürich	Chaoran Chen et al
EPI_ISL_3346025	Switzerland/SH-ETHZ-33594690/2021	2021-07-27	Europe	Switzerland	Viollier AG	Department of Biosystems Science and Engineering, ETH Zürich	Chaoran Chen et al
EPI_ISL_3346024	Switzerland/SH-ETHZ-33606533/2021	2021-07-28	Europe	Switzerland	Viollier AG	Department of Biosystems Science and Engineering, ETH Zürich	Chaoran Chen et al
EPI_ISL_3346007	Switzerland/SH-ETHZ-33614311/2021	2021-07-29	Europe	Switzerland	Viollier AG	Department of Biosystems Science and Engineering, ETH Zürich	Chaoran Chen et al
EPI_ISL_3346031	Switzerland/SH-ETHZ-33615627/2021	2021-07-29	Europe	Switzerland	Viollier AG	Department of Biosystems Science and Engineering, ETH Zürich	Chaoran Chen et al
EPI_ISL_3346035	Switzerland/SH-ETHZ-33623314/2021	2021-07-30	Europe	Switzerland	Viollier AG	Department of Biosystems Science and Engineering, ETH Zürich	Chaoran Chen et al
EPI_ISL_3346027	Switzerland/SH-ETHZ-33628203/2021	2021-07-31	Europe	Switzerland	Viollier AG	Department of Biosystems Science and Engineering, ETH Zürich	Chaoran Chen et al
EPI_ISL_3346046	Switzerland/SH-ETHZ-33628229/2021	2021-07-31	Europe	Switzerland	Viollier AG	Department of Biosystems Science and Engineering, ETH Zürich	Chaoran Chen et al
EPI_ISL_3346028	Switzerland/SH-ETHZ-33628245/2021	2021-07-31	Europe	Switzerland	Viollier AG	Department of Biosystems Science and Engineering, ETH Zürich	Chaoran Chen et al
EPI_ISL_3346009	Switzerland/SH-ETHZ-33628251/2021	2021-07-31	Europe	Switzerland	Viollier AG	Department of Biosystems Science and Engineering, ETH Zürich	Chaoran Chen et al
EPI_ISL_3346049	Switzerland/SH-ETHZ-33628253/2021	2021-07-31	Europe	Switzerland	Viollier AG	Department of Biosystems Science and Engineering, ETH Zürich	Chaoran Chen et al
EPI_ISL_3346011	Switzerland/SH-ETHZ-33628311/2021	2021-07-31	Europe	Switzerland	Viollier AG	Department of Biosystems Science and Engineering, ETH Zürich	Chaoran Chen et al
EPI_ISL_3346041	Switzerland/SH-ETHZ-33628333/2021	2021-07-31	Europe	Switzerland	Viollier AG	Department of Biosystems Science and Engineering, ETH Zürich	Chaoran Chen et al
EPI_ISL_3346044	Switzerland/SH-ETHZ-33628568/2021	2021-08-01	Europe	Switzerland	Viollier AG	Department of Biosystems Science and Engineering, ETH Zürich	Chaoran Chen et al
EPI_ISL_3346014	Switzerland/SH-ETHZ-33630167/2021	2021-08-01	Europe	Switzerland	Viollier AG	Department of Biosystems Science and Engineering, ETH Zürich	Chaoran Chen et al
EPI_ISL_3476239	Switzerland/SH-ETHZ-33630305/2021	2021-08-01	Europe	Switzerland	Viollier AG	Department of Biosystems Science and Engineering, ETH Zürich	Chaoran Chen et al
EPI_ISL_3476235	Switzerland/SH-ETHZ-33630385/2021	2021-08-01	Europe	Switzerland	Viollier AG	Department of Biosystems Science and Engineering, ETH Zürich	Chaoran Chen et al
EPI_ISL_3346042	Switzerland/SH-ETHZ-33630388/2021	2021-08-01	Europe	Switzerland	Viollier AG	Department of Biosystems Science and Engineering, ETH Zürich	Chaoran Chen et al
EPI_ISL_3346038	Switzerland/SH-ETHZ-33630390/2021	2021-08-01	Europe	Switzerland	Viollier AG	Department of Biosystems Science and Engineering, ETH Zürich	Chaoran Chen et al
EPI_ISL_3476242	Switzerland/SH-ETHZ-33633254/2021	2021-08-02	Europe	Switzerland	Viollier AG	Department of Biosystems Science and Engineering, ETH Zürich	Chaoran Chen et al
EPI_ISL_3476237	Switzerland/SH-ETHZ-33633426/2021	2021-08-02	Europe	Switzerland	Viollier AG	Department of Biosystems Science and Engineering, ETH Zürich	Chaoran Chen et al
EPI_ISL_3476244	Switzerland/SH-ETHZ-33633606/2021	2021-08-02	Europe	Switzerland	Viollier AG	Department of Biosystems Science and Engineering, ETH Zürich	Chaoran Chen et al
EPI_ISL_3476234	Switzerland/SH-ETHZ-33637260/2021	2021-08-02	Europe	Switzerland	Viollier AG	Department of Biosystems Science and Engineering, ETH Zürich	Chaoran Chen et al
EPI_ISL_3465454	Switzerland/SH-ETHZ-33646283/2021	2021-08-03	Europe	Switzerland	Viollier AG	Department of Biosystems Science and Engineering, ETH Zürich	Chaoran Chen et al
EPI_ISL_3465455	Switzerland/SH-ETHZ-33650191/2021	2021-08-03	Europe	Switzerland	Viollier AG	Department of Biosystems Science and Engineering, ETH Zürich	Chaoran Chen et al
EPI_ISL_3465391	Switzerland/SH-ETHZ-33656405/2021	2021-08-04	Europe	Switzerland	Viollier AG	Department of Biosystems Science and Engineering, ETH Zürich	Chaoran Chen et al
EPI_ISL_3465393	Switzerland/SH-ETHZ-33656571/2021	2021-08-04	Europe	Switzerland	Viollier AG	Department of Biosystems Science and Engineering, ETH Zürich	Chaoran Chen et al
EPI_ISL_3465460	Switzerland/SH-ETHZ-33657784/2021	2021-08-04	Europe	Switzerland	Viollier AG	Department of Biosystems Science and Engineering, ETH Zürich	Chaoran Chen et al
EPI_ISL_3465433	Switzerland/SH-ETHZ-33658334/2021	2021-08-04	Europe	Switzerland	Viollier AG	Department of Biosystems Science and Engineering, ETH Zürich	Chaoran Chen et al
EPI_ISL_3465403	Switzerland/SH-ETHZ-33659071/2021	2021-08-04	Europe	Switzerland	Viollier AG	Department of Biosystems Science and Engineering, ETH Zürich	Chaoran Chen et al
EPI_ISL_3465435	Switzerland/SH-ETHZ-33659215/2021	2021-08-04	Europe	Switzerland	Viollier AG	Department of Biosystems Science and Engineering, ETH Zürich	Chaoran Chen et al
EPI_ISL_3465440	Switzerland/SH-ETHZ-33659428/2021	2021-08-04	Europe	Switzerland	Viollier AG	Department of Biosystems Science and Engineering, ETH Zürich	Chaoran Chen et al
EPI_ISL_3465437	Switzerland/SH-ETHZ-33660391/2021	2021-08-04	Europe	Switzerland	Viollier AG	Department of Biosystems Science and Engineering, ETH Zürich	Chaoran Chen et al
EPI_ISL_3465417	Switzerland/SH-ETHZ-33660600/2021	2021-08-04	Europe	Switzerland	Viollier AG	Department of Biosystems Science and Engineering, ETH Zürich	Chaoran Chen et al
EPI_ISL_3465389	Switzerland/SH-ETHZ-33661187/2021	2021-08-05	Europe	Switzerland	Viollier AG	Department of Biosystems Science and Engineering, ETH Zürich	Chaoran Chen et al
EPI_ISL_3465400	Switzerland/SH-ETHZ-33661450/2021	2021-08-05	Europe	Switzerland	Viollier AG	Department of Biosystems Science and Engineering, ETH Zürich	Chaoran Chen et al
EPI_ISL_3465457	Switzerland/SH-ETHZ-33665573/2021	2021-08-05	Europe	Switzerland	Viollier AG	Department of Biosystems Science and Engineering, ETH Zürich	Chaoran Chen et al
EPI_ISL_3465413	Switzerland/SH-ETHZ-33667750/2021	2021-08-05	Europe	Switzerland	Viollier AG	Department of Biosystems Science and Engineering, ETH Zürich	Chaoran Chen et al
EPI_ISL_3465401	Switzerland/SH-ETHZ-33668339/2021	2021-08-05	Europe	Switzerland	Viollier AG	Department of Biosystems Science and Engineering, ETH Zürich	Chaoran Chen et al
EPI_ISL_3465458	Switzerland/SH-ETHZ-33668828/2021	2021-08-05	Europe	Switzerland	Viollier AG	Department of Biosystems Science and Engineering, ETH Zürich	Chaoran Chen et al
EPI_ISL_3465408	Switzerland/SH-ETHZ-33670023/2021	2021-08-05	Europe	Switzerland	Viollier AG	Department of Biosystems Science and Engineering, ETH Zürich	Chaoran Chen et al
EPI_ISL_3465398	Switzerland/SH-ETHZ-33670399/2021	2021-08-05	Europe	Switzerland	Viollier AG	Department of Biosystems Science and Engineering, ETH Zürich	Chaoran Chen et al
EPI_ISL_3465423	Switzerland/SH-ETHZ-33670518/2021	2021-08-05	Europe	Switzerland	Viollier AG	Department of Biosystems Science and Engineering, ETH Zürich	Chaoran Chen et al
EPI_ISL_3854410	Switzerland/SH-ETHZ-33677226/2021	2021-08-06	Europe	Switzerland	Viollier AG	Department of Biosystems Science and Engineering, ETH Zürich	Chaoran Chen et al
EPI_ISL_3465419	Switzerland/SH-ETHZ-33677755/2021	2021-08-06	Europe	Switzerland	Viollier AG	Department of Biosystems Science and Engineering, ETH Zürich	Chaoran Chen et al
EPI_ISL_3854415	Switzerland/SH-ETHZ-33677767/2021	2021-08-06	Europe	Switzerland	Viollier AG	Department of Biosystems Science and Engineering, ETH Zürich	Chaoran Chen et al
EPI_ISL_4233590	Switzerland/SH-ETHZ-33678649/2021	2021-08-06	Europe	Switzerland	Viollier AG	Department of Biosystems Science and Engineering, ETH Zürich	Christian Beisel et al
EPI_ISL_3465405	Switzerland/SH-ETHZ-33679399/2021	2021-08-06	Europe	Switzerland	Viollier AG	Department of Biosystems Science and Engineering, ETH Zürich	Chaoran Chen et al
EPI_ISL_3465441	Switzerland/SH-ETHZ-33680106/2021	2021-08-07	Europe	Switzerland	Viollier AG	Department of Biosystems Science and Engineering, ETH Zürich	Chaoran Chen et al
EPI_ISL_3465450	Switzerland/SH-ETHZ-33680297/2021	2021-08-06	Europe	Switzerland	Viollier AG	Department of Biosystems Science and Engineering, ETH Zürich	Chaoran Chen et al
EPI_ISL_3465438	Switzerland/SH-ETHZ-33680616/2021	2021-08-07	Europe	Switzerland	Viollier AG	Department of Biosystems Science and Engineering, ETH Zürich	Chaoran Chen et al
EPI_ISL_3465412	Switzerland/SH-ETHZ-33683653/2021	2021-08-07	Europe	Switzerland	Viollier AG	Department of Biosystems Science and Engineering, ETH Zürich	Chaoran Chen et al
EPI_ISL_3465424	Switzerland/SH-ETHZ-33683800/2021	2021-08-07	Europe	Switzerland	Viollier AG	Department of Biosystems Science and Engineering, ETH Zürich	Chaoran Chen et al
EPI_ISL_3465426	Switzerland/SH-ETHZ-33683813/2021	2021-08-07	Europe	Switzerland	Viollier AG	Department of Biosystems Science and Engineering, ETH Zürich	Chaoran Chen et al
EPI_ISL_3465428	Switzerland/SH-ETHZ-33683878/2021	2021-08-07	Europe	Switzerland	Viollier AG	Department of Biosystems Science and Engineering, ETH Zürich	Chaoran Chen et al
EPI_ISL_3465406	Switzerland/SH-ETHZ-33683920/2021	2021-08-07	Europe	Switzerland	Viollier AG	Department of Biosystems Science and Engineering, ETH Zürich	Chaoran Chen et al
EPI_ISL_3465394	Switzerland/SH-ETHZ-33684009/2021	2021-08-07	Europe	Switzerland	Viollier AG	Department of Biosystems Science and Engineering, ETH Zürich	Chaoran Chen et al
EPI_ISL_3465421	Switzerland/SH-ETHZ-33684025/2021	2021-08-07	Europe	Switzerland	Viollier AG	Department of Biosystems Science and Engineering, ETH Zürich	Chaoran Chen et al
EPI_ISL_3854436	Switzerland/SH-ETHZ-33685682/2021	2021-08-08	Europe	Switzerland	Viollier AG	Department of Biosystems Science and Engineering, ETH Zürich	Chaoran Chen et al
EPI_ISL_3854426	Switzerland/SH-ETHZ-33685761/2021	2021-08-08	Europe	Switzerland	Viollier AG	Department of Biosystems Science and Engineering, ETH Zürich	Chaoran Chen et al
EPI_ISL_3854433	Switzerland/SH-ETHZ-33685819/2021	2021-08-08	Europe	Switzerland	Viollier AG	Department of Biosystems Science and Engineering, ETH Zürich	Chaoran Chen et al
EPI_ISL_3854421	Switzerland/SH-ETHZ-33685863/2021	2021-08-08	Europe	Switzerland	Viollier AG	Department of Biosystems Science and Engineering, ETH Zürich	Chaoran Chen et al
EPI_ISL_3854446	Switzerland/SH-ETHZ-33685884/2021	2021-08-08	Europe	Switzerland	Viollier AG	Department of Biosystems Science and Engineering, ETH Zürich	Chaoran Chen et al
EPI_ISL_4233594	Switzerland/SH-ETHZ-33685961/2021	2021-08-09	Europe	Switzerland	Viollier AG	Department of Biosystems Science and Engineering, ETH Zürich	Christian Beisel et al
EPI_ISL_4233593	Switzerland/SH-ETHZ-33688963/2021	2021-08-09	Europe	Switzerland	Viollier AG	Department of Biosystems Science and Engineering, ETH Zürich	Christian Beisel et al
EPI_ISL_3854441	Switzerland/SH-ETHZ-33689093/2021	2021-08-11	Europe	Switzerland	Viollier AG	Department of Biosystems Science and Engineering, ETH Zürich	Chaoran Chen et al
EPI_ISL_4233587	Switzerland/SH-ETHZ-33689094/2021	2021-08-09	Europe	Switzerland	Viollier AG	Department of Biosystems Science and Engineering, ETH Zürich	Christian Beisel et al
EPI_ISL_3854435	Switzerland/SH-ETHZ-33689183/2021	2021-08-11	Europe	Switzerland	Viollier AG	Department of Biosystems Science and Engineering, ETH Zürich	Chaoran Chen et al
EPI_ISL_3854412	Switzerland/SH-ETHZ-33690393/2021	2021-08-09	Europe	Switzerland	Viollier AG	Department of Biosystems Science and Engineering, ETH Zürich	Andrea Patrizia Salzmann et al
EPI_ISL_4233591	Switzerland/SH-ETHZ-33691459/2021	2021-08-09	Europe	Switzerland	Viollier AG	Department of Biosystems Science and Engineering, ETH Zürich	Christian Beisel et al
EPI_ISL_3854440	Switzerland/SH-ETHZ-33692902/2021	2021-08-09	Europe	Switzerland	Viollier AG	Department of Biosystems Science and Engineering, ETH Zürich	Andrea Patrizia Salzmann et al
EPI_ISL_4233589	Switzerland/SH-ETHZ-33692912/2021	2021-08-09	Europe	Switzerland	Viollier AG	Department of Biosystems Science and Engineering, ETH Zürich	Christian Beisel et al
EPI_ISL_3854430	Switzerland/SH-ETHZ-33695463/2021	2021-08-09	Europe	Switzerland	Viollier AG	Department of Biosystems Science and Engineering, ETH Zürich	Andrea Patrizia Salzmann et al
EPI_ISL_4233588	Switzerland/SH-ETHZ-33696672/2021	2021-08-09	Europe	Switzerland	Viollier AG	Department of Biosystems Science and Engineering, ETH Zürich	Christian Beisel et al
EPI_ISL_4025430	Switzerland/SH-ETHZ-33697478/2021	2021-08-10	Europe	Switzerland	Viollier AG	Department of Biosystems Science and Engineering, ETH Zürich	Chaoran Chen et al
EPI_ISL_4025434	Switzerland/SH-ETHZ-33709164/2021	2021-08-10	Europe	Switzerland	Viollier AG	Department of Biosystems Science and Engineering, ETH Zürich	Chaoran Chen et al
EPI_ISL_4025426	Switzerland/SH-ETHZ-33709418/2021	2021-08-10	Europe	Switzerland	Viollier AG	Department of Biosystems Science and Engineering, ETH Zürich	Chaoran Chen et al
EPI_ISL_4025427	Switzerland/SH-ETHZ-33709435/2021	2021-08-10	Europe	Switzerland	Viollier AG	Department of Biosystems Science and Engineering, ETH Zürich	Chaoran Chen et al
EPI_ISL_3854418	Switzerland/SH-ETHZ-33715996/2021	2021-08-11	Europe	Switzerland	Viollier AG	Department of Biosystems Science and Engineering, ETH Zürich	Chaoran Chen et al
EPI_ISL_3854420	Switzerland/SH-ETHZ-33716575/2021	2021-08-11	Europe	Switzerland	Viollier AG	Department of Biosystems Science and Engineering, ETH Zürich	Chaoran Chen et al
EPI_ISL_3854417	Switzerland/SH-ETHZ-33718522/2021	2021-08-11	Europe	Switzerland	Viollier AG	Department of Biosystems Science and Engineering, ETH Zürich	Chaoran Chen et al
EPI_ISL_3854423	Switzerland/SH-ETHZ-33718920/2021	2021-08-11	Europe	Switzerland	Viollier AG	Department of Biosystems Science and Engineering, ETH Zürich	Chaoran Chen et al
EPI_ISL_3854444	Switzerland/SH-ETHZ-33719026/2021	2021-08-11	Europe	Switzerland	Viollier AG	Department of Biosystems Science and Engineering, ETH Zürich	Chaoran Chen et al
EPI_ISL_3854431	Switzerland/SH-ETHZ-33720388/2021	2021-08-11	Europe	Switzerland	Viollier AG	Department of Biosystems Science and Engineering, ETH Zürich	Chaoran Chen et al
EPI_ISL_3854447	Switzerland/SH-ETHZ-33720428/2021	2021-08-12	Europe	Switzerland	Viollier AG	Department of Biosystems Science and Engineering, ETH Zürich	Chaoran Chen et al
EPI_ISL_3854425	Switzerland/SH-ETHZ-33720437/2021	2021-08-11	Europe	Switzerland	Viollier AG	Department of Biosystems Science and Engineering, ETH Zürich	Chaoran Chen et al
EPI_ISL_3854414	Switzerland/SH-ETHZ-33720523/2021	2021-08-11	Europe	Switzerland	Viollier AG	Department of Biosystems Science and Engineering, ETH Zürich	Chaoran Chen et al
EPI_ISL_4236454	Switzerland/SH-ETHZ-33721117/2021	2021-08-15	Europe	Switzerland	Viollier AG	Department of Biosystems Science and Engineering, ETH Zürich	Chaoran Chen et al
EPI_ISL_3854452	Switzerland/SH-ETHZ-33721320/2021	2021-08-11	Europe	Switzerland	Viollier AG	Department of Biosystems Science and Engineering, ETH Zürich	Chaoran Chen et al
EPI_ISL_4234214	Switzerland/SH-ETHZ-33738930/2021	2021-08-14	Europe	Switzerland	Viollier AG	Department of Biosystems Science and Engineering, ETH Zürich	Christian Beisel et al
EPI_ISL_4236458	Switzerland/SH-ETHZ-33742769/2021	2021-08-14	Europe	Switzerland	Viollier AG	Department of Biosystems Science and Engineering, ETH Zürich	Chaoran Chen et al
EPI_ISL_4236456	Switzerland/SH-ETHZ-33743968/2021	2021-08-14	Europe	Switzerland	Viollier AG	Department of Biosystems Science and Engineering, ETH Zürich	Chaoran Chen et al
EPI_ISL_4234223	Switzerland/SH-ETHZ-33744482/2021	2021-08-14	Europe	Switzerland	Viollier AG	Department of Biosystems Science and Engineering, ETH Zürich	Christian Beisel et al
EPI_ISL_4234235	Switzerland/SH-ETHZ-33747672/2021	2021-08-14	Europe	Switzerland	Viollier AG	Department of Biosystems Science and Engineering, ETH Zürich	Christian Beisel et al
EPI_ISL_4234206	Switzerland/SH-ETHZ-33747783/2021	2021-08-14	Europe	Switzerland	Viollier AG	Department of Biosystems Science and Engineering, ETH Zürich	Christian Beisel et al
EPI_ISL_4234216	Switzerland/SH-ETHZ-33747819/2021	2021-08-14	Europe	Switzerland	Viollier AG	Department of Biosystems Science and Engineering, ETH Zürich	Christian Beisel et al
EPI_ISL_4234230	Switzerland/SH-ETHZ-33747831/2021	2021-08-14	Europe	Switzerland	Viollier AG	Department of Biosystems Science and Engineering, ETH Zürich	Christian Beisel et al
EPI_ISL_4234211	Switzerland/SH-ETHZ-33747837/2021	2021-08-14	Europe	Switzerland	Viollier AG	Department of Biosystems Science and Engineering, ETH Zürich	Christian Beisel et al
EPI_ISL_4234249	Switzerland/SH-ETHZ-33747899/2021	2021-08-14	Europe	Switzerland	Viollier AG	Department of Biosystems Science and Engineering, ETH Zürich	Christian Beisel et al
EPI_ISL_4236480	Switzerland/SH-ETHZ-33747904/2021	2021-08-14	Europe	Switzerland	Viollier AG	Department of Biosystems Science and Engineering, ETH Zürich	Chaoran Chen et al
EPI_ISL_4234209	Switzerland/SH-ETHZ-33747909/2021	2021-08-14	Europe	Switzerland	Viollier AG	Department of Biosystems Science and Engineering, ETH Zürich	Christian Beisel et al
EPI_ISL_4236465	Switzerland/SH-ETHZ-33748044/2021	2021-08-14	Europe	Switzerland	Viollier AG	Department of Biosystems Science and Engineering, ETH Zürich	Chaoran Chen et al
EPI_ISL_4236479	Switzerland/SH-ETHZ-33748073/2021	2021-08-14	Europe	Switzerland	Viollier AG	Department of Biosystems Science and Engineering, ETH Zürich	Chaoran Chen et al
EPI_ISL_4234242	Switzerland/SH-ETHZ-33748139/2021	2021-08-14	Europe	Switzerland	Viollier AG	Department of Biosystems Science and Engineering, ETH Zürich	Christian Beisel et al
EPI_ISL_4234263	Switzerland/SH-ETHZ-33748146/2021	2021-08-14	Europe	Switzerland	Viollier AG	Department of Biosystems Science and Engineering, ETH Zürich	Christian Beisel et al
EPI_ISL_4234251	Switzerland/SH-ETHZ-33748162/2021	2021-08-14	Europe	Switzerland	Viollier AG	Department of Biosystems Science and Engineering, ETH Zürich	Christian Beisel et al
EPI_ISL_4234224	Switzerland/SH-ETHZ-33748179/2021	2021-08-14	Europe	Switzerland	Viollier AG	Department of Biosystems Science and Engineering, ETH Zürich	Christian Beisel et al
EPI_ISL_4234238	Switzerland/SH-ETHZ-33748272/2021	2021-08-14	Europe	Switzerland	Viollier AG	Department of Biosystems Science and Engineering, ETH Zürich	Christian Beisel et al
EPI_ISL_4236464	Switzerland/SH-ETHZ-33749760/2021	2021-08-15	Europe	Switzerland	Viollier AG	Department of Biosystems Science and Engineering, ETH Zürich	Chaoran Chen et al
EPI_ISL_4234228	Switzerland/SH-ETHZ-33749920/2021	2021-08-15	Europe	Switzerland	Viollier AG	Department of Biosystems Science and Engineering, ETH Zürich	Christian Beisel et al
EPI_ISL_4234244	Switzerland/SH-ETHZ-33749944/2021	2021-08-15	Europe	Switzerland	Viollier AG	Department of Biosystems Science and Engineering, ETH Zürich	Christian Beisel et al
EPI_ISL_4236470	Switzerland/SH-ETHZ-33749979/2021	2021-08-15	Europe	Switzerland	Viollier AG	Department of Biosystems Science and Engineering, ETH Zürich	Chaoran Chen et al
EPI_ISL_4234255	Switzerland/SH-ETHZ-33749982/2021	2021-08-15	Europe	Switzerland	Viollier AG	Department of Biosystems Science and Engineering, ETH Zürich	Christian Beisel et al
EPI_ISL_4234253	Switzerland/SH-ETHZ-33749986/2021	2021-08-15	Europe	Switzerland	Viollier AG	Department of Biosystems Science and Engineering, ETH Zürich	Christian Beisel et al
EPI_ISL_4234240	Switzerland/SH-ETHZ-33749989/2021	2021-08-15	Europe	Switzerland	Viollier AG	Department of Biosystems Science and Engineering, ETH Zürich	Christian Beisel et al
EPI_ISL_4234220	Switzerland/SH-ETHZ-33749997/2021	2021-08-15	Europe	Switzerland	Viollier AG	Department of Biosystems Science and Engineering, ETH Zürich	Christian Beisel et al
EPI_ISL_4234258	Switzerland/SH-ETHZ-33750006/2021	2021-08-15	Europe	Switzerland	Viollier AG	Department of Biosystems Science and Engineering, ETH Zürich	Christian Beisel et al
EPI_ISL_4236474	Switzerland/SH-ETHZ-33750016/2021	2021-08-15	Europe	Switzerland	Viollier AG	Department of Biosystems Science and Engineering, ETH Zürich	Chaoran Chen et al
EPI_ISL_4236471	Switzerland/SH-ETHZ-33750021/2021	2021-08-15	Europe	Switzerland	Viollier AG	Department of Biosystems Science and Engineering, ETH Zürich	Chaoran Chen et al
EPI_ISL_4236452	Switzerland/SH-ETHZ-33750103/2021	2021-08-15	Europe	Switzerland	Viollier AG	Department of Biosystems Science and Engineering, ETH Zürich	Chaoran Chen et al
EPI_ISL_4236483	Switzerland/SH-ETHZ-33750108/2021	2021-08-15	Europe	Switzerland	Viollier AG	Department of Biosystems Science and Engineering, ETH Zürich	Chaoran Chen et al
EPI_ISL_4234260	Switzerland/SH-ETHZ-33750113/2021	2021-08-15	Europe	Switzerland	Viollier AG	Department of Biosystems Science and Engineering, ETH Zürich	Christian Beisel et al
EPI_ISL_4236482	Switzerland/SH-ETHZ-33750137/2021	2021-08-15	Europe	Switzerland	Viollier AG	Department of Biosystems Science and Engineering, ETH Zürich	Chaoran Chen et al
EPI_ISL_4236461	Switzerland/SH-ETHZ-33750262/2021	2021-08-16	Europe	Switzerland	Viollier AG	Department of Biosystems Science and Engineering, ETH Zürich	Chaoran Chen et al
EPI_ISL_4236462	Switzerland/SH-ETHZ-33750265/2021	2021-08-16	Europe	Switzerland	Viollier AG	Department of Biosystems Science and Engineering, ETH Zürich	Chaoran Chen et al
EPI_ISL_4236463	Switzerland/SH-ETHZ-33750271/2021	2021-08-16	Europe	Switzerland	Viollier AG	Department of Biosystems Science and Engineering, ETH Zürich	Chaoran Chen et al
EPI_ISL_4236475	Switzerland/SH-ETHZ-33751651/2021	2021-08-16	Europe	Switzerland	Viollier AG	Department of Biosystems Science and Engineering, ETH Zürich	Chaoran Chen et al
EPI_ISL_4236460	Switzerland/SH-ETHZ-33754909/2021	2021-08-16	Europe	Switzerland	Viollier AG	Department of Biosystems Science and Engineering, ETH Zürich	Chaoran Chen et al
EPI_ISL_4236481	Switzerland/SH-ETHZ-33754993/2021	2021-08-16	Europe	Switzerland	Viollier AG	Department of Biosystems Science and Engineering, ETH Zürich	Chaoran Chen et al
EPI_ISL_4234218	Switzerland/SH-ETHZ-33755682/2021	2021-08-16	Europe	Switzerland	Viollier AG	Department of Biosystems Science and Engineering, ETH Zürich	Christian Beisel et al
EPI_ISL_4236476	Switzerland/SH-ETHZ-33757195/2021	2021-08-16	Europe	Switzerland	Viollier AG	Department of Biosystems Science and Engineering, ETH Zürich	Chaoran Chen et al
EPI_ISL_4236472	Switzerland/SH-ETHZ-33757517/2021	2021-08-16	Europe	Switzerland	Viollier AG	Department of Biosystems Science and Engineering, ETH Zürich	Chaoran Chen et al
EPI_ISL_4234229	Switzerland/SH-ETHZ-33757721/2021	2021-08-16	Europe	Switzerland	Viollier AG	Department of Biosystems Science and Engineering, ETH Zürich	Christian Beisel et al
EPI_ISL_4234226	Switzerland/SH-ETHZ-33757911/2021	2021-08-16	Europe	Switzerland	Viollier AG	Department of Biosystems Science and Engineering, ETH Zürich	Christian Beisel et al
EPI_ISL_4234233	Switzerland/SH-ETHZ-33760834/2021	2021-08-16	Europe	Switzerland	Viollier AG	Department of Biosystems Science and Engineering, ETH Zürich	Christian Beisel et al
EPI_ISL_4236469	Switzerland/SH-ETHZ-33761314/2021	2021-08-16	Europe	Switzerland	Viollier AG	Department of Biosystems Science and Engineering, ETH Zürich	Chaoran Chen et al
EPI_ISL_4234231	Switzerland/SH-ETHZ-33761391/2021	2021-08-16	Europe	Switzerland	Viollier AG	Department of Biosystems Science and Engineering, ETH Zürich	Christian Beisel et al
EPI_ISL_4234221	Switzerland/SH-ETHZ-33761512/2021	2021-08-16	Europe	Switzerland	Viollier AG	Department of Biosystems Science and Engineering, ETH Zürich	Christian Beisel et al
EPI_ISL_4234262	Switzerland/SH-ETHZ-33761772/2021	2021-08-16	Europe	Switzerland	Viollier AG	Department of Biosystems Science and Engineering, ETH Zürich	Christian Beisel et al
EPI_ISL_4236484	Switzerland/SH-ETHZ-33762576/2021	2021-08-16	Europe	Switzerland	Viollier AG	Department of Biosystems Science and Engineering, ETH Zürich	Chaoran Chen et al
EPI_ISL_4236467	Switzerland/SH-ETHZ-33762648/2021	2021-08-16	Europe	Switzerland	Viollier AG	Department of Biosystems Science and Engineering, ETH Zürich	Chaoran Chen et al
EPI_ISL_4487323	Switzerland/SH-ETHZ-33895078/2021	2021-08-28	Europe	Switzerland	Viollier AG	Department of Biosystems Science and Engineering, ETH Zürich	Chaoran Chen et al
EPI_ISL_4487278	Switzerland/SH-ETHZ-33895115/2021	2021-08-28	Europe	Switzerland	Viollier AG	Department of Biosystems Science and Engineering, ETH Zürich	Chaoran Chen et al
EPI_ISL_4487275	Switzerland/SH-ETHZ-33895158/2021	2021-08-28	Europe	Switzerland	Viollier AG	Department of Biosystems Science and Engineering, ETH Zürich	Chaoran Chen et al
EPI_ISL_4487318	Switzerland/SH-ETHZ-33901408/2021	2021-08-28	Europe	Switzerland	Viollier AG	Department of Biosystems Science and Engineering, ETH Zürich	Chaoran Chen et al
EPI_ISL_4487306	Switzerland/SH-ETHZ-33904880/2021	2021-08-28	Europe	Switzerland	Viollier AG	Department of Biosystems Science and Engineering, ETH Zürich	Chaoran Chen et al
EPI_ISL_4487270	Switzerland/SH-ETHZ-33905105/2021	2021-08-28	Europe	Switzerland	Viollier AG	Department of Biosystems Science and Engineering, ETH Zürich	Chaoran Chen et al
EPI_ISL_4487315	Switzerland/SH-ETHZ-33905212/2021	2021-08-28	Europe	Switzerland	Viollier AG	Department of Biosystems Science and Engineering, ETH Zürich	Chaoran Chen et al
EPI_ISL_4487299	Switzerland/SH-ETHZ-33907186/2021	2021-08-29	Europe	Switzerland	Viollier AG	Department of Biosystems Science and Engineering, ETH Zürich	Chaoran Chen et al
EPI_ISL_4487298	Switzerland/SH-ETHZ-33907207/2021	2021-08-29	Europe	Switzerland	Viollier AG	Department of Biosystems Science and Engineering, ETH Zürich	Chaoran Chen et al
EPI_ISL_4487294	Switzerland/SH-ETHZ-33907356/2021	2021-08-29	Europe	Switzerland	Viollier AG	Department of Biosystems Science and Engineering, ETH Zürich	Chaoran Chen et al
EPI_ISL_4487286	Switzerland/SH-ETHZ-33907485/2021	2021-08-29	Europe	Switzerland	Viollier AG	Department of Biosystems Science and Engineering, ETH Zürich	Chaoran Chen et al
EPI_ISL_4411994	Switzerland/SH-ETHZ-33907563/2021	2021-08-30	Europe	Switzerland	Viollier AG	Department of Biosystems Science and Engineering, ETH Zürich	Christian Beisel et al
EPI_ISL_4412033	Switzerland/SH-ETHZ-33911593/2021	2021-08-30	Europe	Switzerland	Viollier AG	Department of Biosystems Science and Engineering, ETH Zürich	Christian Beisel et al
EPI_ISL_4411990	Switzerland/SH-ETHZ-33911693/2021	2021-08-30	Europe	Switzerland	Viollier AG	Department of Biosystems Science and Engineering, ETH Zürich	Christian Beisel et al
EPI_ISL_4412002	Switzerland/SH-ETHZ-33912123/2021	2021-08-30	Europe	Switzerland	Viollier AG	Department of Biosystems Science and Engineering, ETH Zürich	Christian Beisel et al
EPI_ISL_4412046	Switzerland/SH-ETHZ-33913072/2021	2021-08-30	Europe	Switzerland	Viollier AG	Department of Biosystems Science and Engineering, ETH Zürich	Christian Beisel et al
EPI_ISL_4411991	Switzerland/SH-ETHZ-33914997/2021	2021-08-30	Europe	Switzerland	Viollier AG	Department of Biosystems Science and Engineering, ETH Zürich	Christian Beisel et al
EPI_ISL_4412041	Switzerland/SH-ETHZ-33915051/2021	2021-08-30	Europe	Switzerland	Viollier AG	Department of Biosystems Science and Engineering, ETH Zürich	Christian Beisel et al
EPI_ISL_4412022	Switzerland/SH-ETHZ-33915211/2021	2021-08-30	Europe	Switzerland	Viollier AG	Department of Biosystems Science and Engineering, ETH Zürich	Christian Beisel et al
EPI_ISL_4487322	Switzerland/SH-ETHZ-33915217/2021	2021-08-30	Europe	Switzerland	Viollier AG	Department of Biosystems Science and Engineering, ETH Zürich	Chaoran Chen et al
EPI_ISL_4412016	Switzerland/SH-ETHZ-33915237/2021	2021-08-30	Europe	Switzerland	Viollier AG	Department of Biosystems Science and Engineering, ETH Zürich	Christian Beisel et al
EPI_ISL_4412050	Switzerland/SH-ETHZ-33916707/2021	2021-08-30	Europe	Switzerland	Viollier AG	Department of Biosystems Science and Engineering, ETH Zürich	Christian Beisel et al
EPI_ISL_4412030	Switzerland/SH-ETHZ-33917655/2021	2021-08-30	Europe	Switzerland	Viollier AG	Department of Biosystems Science and Engineering, ETH Zürich	Christian Beisel et al
EPI_ISL_4411987	Switzerland/SH-ETHZ-33917692/2021	2021-08-30	Europe	Switzerland	Viollier AG	Department of Biosystems Science and Engineering, ETH Zürich	Christian Beisel et al
EPI_ISL_4411999	Switzerland/SH-ETHZ-33918015/2021	2021-08-30	Europe	Switzerland	Viollier AG	Department of Biosystems Science and Engineering, ETH Zürich	Christian Beisel et al
EPI_ISL_4412038	Switzerland/SH-ETHZ-33919936/2021	2021-08-30	Europe	Switzerland	Viollier AG	Department of Biosystems Science and Engineering, ETH Zürich	Christian Beisel et al
EPI_ISL_4412013	Switzerland/SH-ETHZ-33919992/2021	2021-08-30	Europe	Switzerland	Viollier AG	Department of Biosystems Science and Engineering, ETH Zürich	Christian Beisel et al
EPI_ISL_4412052	Switzerland/SH-ETHZ-33976119/2021	2021-09-03	Europe	Switzerland	Viollier AG	Department of Biosystems Science and Engineering, ETH Zürich	Christian Beisel et al
EPI_ISL_4631484	Switzerland/SH-ETHZ-33979102/2021	2021-09-06	Europe	Switzerland	Viollier AG	Department of Biosystems Science and Engineering, ETH Zürich	Christian Beisel et al
EPI_ISL_4581483	Switzerland/SH-ETHZ-33981294/2021	2021-09-04	Europe	Switzerland	Viollier AG	Department of Biosystems Science and Engineering, ETH Zürich	Chaoran Chen et al
EPI_ISL_4631486	Switzerland/SH-ETHZ-33983402/2021	2021-09-06	Europe	Switzerland	Viollier AG	Department of Biosystems Science and Engineering, ETH Zürich	Christian Beisel et al
EPI_ISL_4581399	Switzerland/SH-ETHZ-33984804/2021	2021-09-04	Europe	Switzerland	Viollier AG	Department of Biosystems Science and Engineering, ETH Zürich	Chaoran Chen et al
EPI_ISL_4581332	Switzerland/SH-ETHZ-33988285/2021	2021-09-04	Europe	Switzerland	Viollier AG	Department of Biosystems Science and Engineering, ETH Zürich	Chaoran Chen et al
EPI_ISL_4581440	Switzerland/SH-ETHZ-33988300/2021	2021-09-04	Europe	Switzerland	Viollier AG	Department of Biosystems Science and Engineering, ETH Zürich	Chaoran Chen et al
EPI_ISL_4581345	Switzerland/SH-ETHZ-33988310/2021	2021-09-04	Europe	Switzerland	Viollier AG	Department of Biosystems Science and Engineering, ETH Zürich	Chaoran Chen et al
EPI_ISL_4581534	Switzerland/SH-ETHZ-33988471/2021	2021-09-04	Europe	Switzerland	Viollier AG	Department of Biosystems Science and Engineering, ETH Zürich	Chaoran Chen et al
EPI_ISL_4581377	Switzerland/SH-ETHZ-33988555/2021	2021-09-04	Europe	Switzerland	Viollier AG	Department of Biosystems Science and Engineering, ETH Zürich	Chaoran Chen et al
EPI_ISL_4411996	Switzerland/SH-ETHZ-33988651/2021	2021-09-04	Europe	Switzerland	Viollier AG	Department of Biosystems Science and Engineering, ETH Zürich	Christian Beisel et al
EPI_ISL_4581519	Switzerland/SH-ETHZ-33988667/2021	2021-09-04	Europe	Switzerland	Viollier AG	Department of Biosystems Science and Engineering, ETH Zürich	Chaoran Chen et al
EPI_ISL_4581404	Switzerland/SH-ETHZ-33988740/2021	2021-09-04	Europe	Switzerland	Viollier AG	Department of Biosystems Science and Engineering, ETH Zürich	Chaoran Chen et al
EPI_ISL_4581352	Switzerland/SH-ETHZ-33988789/2021	2021-09-04	Europe	Switzerland	Viollier AG	Department of Biosystems Science and Engineering, ETH Zürich	Chaoran Chen et al
EPI_ISL_4581539	Switzerland/SH-ETHZ-33988823/2021	2021-09-04	Europe	Switzerland	Viollier AG	Department of Biosystems Science and Engineering, ETH Zürich	Chaoran Chen et al
EPI_ISL_4581460	Switzerland/SH-ETHZ-33988826/2021	2021-09-04	Europe	Switzerland	Viollier AG	Department of Biosystems Science and Engineering, ETH Zürich	Chaoran Chen et al
EPI_ISL_4581330	Switzerland/SH-ETHZ-33988839/2021	2021-09-04	Europe	Switzerland	Viollier AG	Department of Biosystems Science and Engineering, ETH Zürich	Chaoran Chen et al
EPI_ISL_4581583	Switzerland/SH-ETHZ-33988905/2021	2021-09-04	Europe	Switzerland	Viollier AG	Department of Biosystems Science and Engineering, ETH Zürich	Chaoran Chen et al
EPI_ISL_4581417	Switzerland/SH-ETHZ-33988949/2021	2021-09-04	Europe	Switzerland	Viollier AG	Department of Biosystems Science and Engineering, ETH Zürich	Chaoran Chen et al
EPI_ISL_4581547	Switzerland/SH-ETHZ-33988969/2021	2021-09-04	Europe	Switzerland	Viollier AG	Department of Biosystems Science and Engineering, ETH Zürich	Chaoran Chen et al
EPI_ISL_4581497	Switzerland/SH-ETHZ-33989019/2021	2021-09-04	Europe	Switzerland	Viollier AG	Department of Biosystems Science and Engineering, ETH Zürich	Chaoran Chen et al
EPI_ISL_4581515	Switzerland/SH-ETHZ-33989022/2021	2021-09-04	Europe	Switzerland	Viollier AG	Department of Biosystems Science and Engineering, ETH Zürich	Chaoran Chen et al
EPI_ISL_4588426	Switzerland/SH-ETHZ-33990923/2021	2021-09-05	Europe	Switzerland	Viollier AG	Department of Biosystems Science and Engineering, ETH Zürich	Chaoran Chen et al
EPI_ISL_4588409	Switzerland/SH-ETHZ-33990928/2021	2021-09-05	Europe	Switzerland	Viollier AG	Department of Biosystems Science and Engineering, ETH Zürich	Chaoran Chen et al
EPI_ISL_4581356	Switzerland/SH-ETHZ-33990939/2021	2021-09-05	Europe	Switzerland	Viollier AG	Department of Biosystems Science and Engineering, ETH Zürich	Chaoran Chen et al
EPI_ISL_4588383	Switzerland/SH-ETHZ-33990957/2021	2021-09-05	Europe	Switzerland	Viollier AG	Department of Biosystems Science and Engineering, ETH Zürich	Chaoran Chen et al
EPI_ISL_4581333	Switzerland/SH-ETHZ-33990969/2021	2021-09-05	Europe	Switzerland	Viollier AG	Department of Biosystems Science and Engineering, ETH Zürich	Chaoran Chen et al
EPI_ISL_4581592	Switzerland/SH-ETHZ-33990973/2021	2021-09-05	Europe	Switzerland	Viollier AG	Department of Biosystems Science and Engineering, ETH Zürich	Chaoran Chen et al
EPI_ISL_4581553	Switzerland/SH-ETHZ-33990992/2021	2021-09-05	Europe	Switzerland	Viollier AG	Department of Biosystems Science and Engineering, ETH Zürich	Chaoran Chen et al
EPI_ISL_4588417	Switzerland/SH-ETHZ-33991058/2021	2021-09-05	Europe	Switzerland	Viollier AG	Department of Biosystems Science and Engineering, ETH Zürich	Chaoran Chen et al
EPI_ISL_4581568	Switzerland/SH-ETHZ-33991122/2021	2021-09-05	Europe	Switzerland	Viollier AG	Department of Biosystems Science and Engineering, ETH Zürich	Chaoran Chen et al
EPI_ISL_4581432	Switzerland/SH-ETHZ-33991126/2021	2021-09-05	Europe	Switzerland	Viollier AG	Department of Biosystems Science and Engineering, ETH Zürich	Chaoran Chen et al
EPI_ISL_4412047	Switzerland/SH-ETHZ-33991139/2021	2021-09-06	Europe	Switzerland	Viollier AG	Department of Biosystems Science and Engineering, ETH Zürich	Christian Beisel et al
EPI_ISL_4631494	Switzerland/SH-ETHZ-33991141/2021	2021-09-06	Europe	Switzerland	Viollier AG	Department of Biosystems Science and Engineering, ETH Zürich	Christian Beisel et al
EPI_ISL_4631488	Switzerland/SH-ETHZ-33995735/2021	2021-09-06	Europe	Switzerland	Viollier AG	Department of Biosystems Science and Engineering, ETH Zürich	Christian Beisel et al
EPI_ISL_4631492	Switzerland/SH-ETHZ-33996813/2021	2021-09-06	Europe	Switzerland	Viollier AG	Department of Biosystems Science and Engineering, ETH Zürich	Christian Beisel et al
EPI_ISL_4631495	Switzerland/SH-ETHZ-33997985/2021	2021-09-06	Europe	Switzerland	Viollier AG	Department of Biosystems Science and Engineering, ETH Zürich	Christian Beisel et al
EPI_ISL_4581343	Switzerland/SH-ETHZ-33998386/2021	2021-09-06	Europe	Switzerland	Viollier AG	Department of Biosystems Science and Engineering, ETH Zürich	Chaoran Chen et al
EPI_ISL_4581413	Switzerland/SH-ETHZ-33998740/2021	2021-09-06	Europe	Switzerland	Viollier AG	Department of Biosystems Science and Engineering, ETH Zürich	Chaoran Chen et al
EPI_ISL_4581334	Switzerland/SH-ETHZ-33998755/2021	2021-09-06	Europe	Switzerland	Viollier AG	Department of Biosystems Science and Engineering, ETH Zürich	Chaoran Chen et al
EPI_ISL_4581393	Switzerland/SH-ETHZ-33998981/2021	2021-09-06	Europe	Switzerland	Viollier AG	Department of Biosystems Science and Engineering, ETH Zürich	Chaoran Chen et al
EPI_ISL_4631491	Switzerland/SH-ETHZ-33999430/2021	2021-09-06	Europe	Switzerland	Viollier AG	Department of Biosystems Science and Engineering, ETH Zürich	Christian Beisel et al
EPI_ISL_4631499	Switzerland/SH-ETHZ-34000141/2021	2021-09-06	Europe	Switzerland	Viollier AG	Department of Biosystems Science and Engineering, ETH Zürich	Christian Beisel et al
EPI_ISL_4631493	Switzerland/SH-ETHZ-34000337/2021	2021-09-06	Europe	Switzerland	Viollier AG	Department of Biosystems Science and Engineering, ETH Zürich	Christian Beisel et al
EPI_ISL_1496578	Switzerland/SH-ETHZ-340004/2020	2020-10-23	Europe	Switzerland	Viollier AG	Department of Biosystems Science and Engineering, ETH Zürich	Christian Beisel et al
EPI_ISL_4631485	Switzerland/SH-ETHZ-34000404/2021	2021-09-06	Europe	Switzerland	Viollier AG	Department of Biosystems Science and Engineering, ETH Zürich	Christian Beisel et al
EPI_ISL_4631506	Switzerland/SH-ETHZ-34000491/2021	2021-09-06	Europe	Switzerland	Viollier AG	Department of Biosystems Science and Engineering, ETH Zürich	Christian Beisel et al
EPI_ISL_4631497	Switzerland/SH-ETHZ-34000575/2021	2021-09-06	Europe	Switzerland	Viollier AG	Department of Biosystems Science and Engineering, ETH Zürich	Christian Beisel et al
EPI_ISL_4412043	Switzerland/SH-ETHZ-34000631/2021	2021-09-06	Europe	Switzerland	Viollier AG	Department of Biosystems Science and Engineering, ETH Zürich	Christian Beisel et al
EPI_ISL_4631505	Switzerland/SH-ETHZ-34000671/2021	2021-09-06	Europe	Switzerland	Viollier AG	Department of Biosystems Science and Engineering, ETH Zürich	Christian Beisel et al
EPI_ISL_4631496	Switzerland/SH-ETHZ-34000786/2021	2021-09-06	Europe	Switzerland	Viollier AG	Department of Biosystems Science and Engineering, ETH Zürich	Christian Beisel et al
EPI_ISL_4581477	Switzerland/SH-ETHZ-34002562/2021	2021-09-06	Europe	Switzerland	Viollier AG	Department of Biosystems Science and Engineering, ETH Zürich	Chaoran Chen et al
EPI_ISL_4631498	Switzerland/SH-ETHZ-34003866/2021	2021-09-06	Europe	Switzerland	Viollier AG	Department of Biosystems Science and Engineering, ETH Zürich	Christian Beisel et al
EPI_ISL_4631490	Switzerland/SH-ETHZ-34004042/2021	2021-09-06	Europe	Switzerland	Viollier AG	Department of Biosystems Science and Engineering, ETH Zürich	Christian Beisel et al
EPI_ISL_4631507	Switzerland/SH-ETHZ-34005080/2021	2021-09-06	Europe	Switzerland	Viollier AG	Department of Biosystems Science and Engineering, ETH Zürich	Christian Beisel et al
EPI_ISL_4631509	Switzerland/SH-ETHZ-34005112/2021	2021-09-06	Europe	Switzerland	Viollier AG	Department of Biosystems Science and Engineering, ETH Zürich	Christian Beisel et al
EPI_ISL_4411985	Switzerland/SH-ETHZ-34006985/2021	2021-09-07	Europe	Switzerland	Viollier AG	Department of Biosystems Science and Engineering, ETH Zürich	Christian Beisel et al
EPI_ISL_721854	Switzerland/SH-ETHZ-340108/2020	2020-10-26	Europe	Switzerland	Viollier AG	Department of Biosystems Science and Engineering, ETH Zürich	Christian Beisel et al
EPI_ISL_721855	Switzerland/SH-ETHZ-340109/2020	2020-10-26	Europe	Switzerland	Viollier AG	Department of Biosystems Science and Engineering, ETH Zürich	Christian Beisel et al
EPI_ISL_721856	Switzerland/SH-ETHZ-340114/2020	2020-10-26	Europe	Switzerland	Viollier AG	Department of Biosystems Science and Engineering, ETH Zürich	Christian Beisel et al
EPI_ISL_721857	Switzerland/SH-ETHZ-340166/2020	2020-10-28	Europe	Switzerland	Viollier AG	Department of Biosystems Science and Engineering, ETH Zürich	Christian Beisel et al
EPI_ISL_4631487	Switzerland/SH-ETHZ-34016982/2021	2021-09-07	Europe	Switzerland	Viollier AG	Department of Biosystems Science and Engineering, ETH Zürich	Christian Beisel et al
EPI_ISL_4412009	Switzerland/SH-ETHZ-34017198/2021	2021-09-07	Europe	Switzerland	Viollier AG	Department of Biosystems Science and Engineering, ETH Zürich	Christian Beisel et al
EPI_ISL_4631504	Switzerland/SH-ETHZ-34018914/2021	2021-09-07	Europe	Switzerland	Viollier AG	Department of Biosystems Science and Engineering, ETH Zürich	Christian Beisel et al
EPI_ISL_4631503	Switzerland/SH-ETHZ-34020409/2021	2021-09-07	Europe	Switzerland	Viollier AG	Department of Biosystems Science and Engineering, ETH Zürich	Christian Beisel et al
EPI_ISL_4631489	Switzerland/SH-ETHZ-34021619/2021	2021-09-07	Europe	Switzerland	Viollier AG	Department of Biosystems Science and Engineering, ETH Zürich	Christian Beisel et al
EPI_ISL_4904418	Switzerland/SH-ETHZ-34062311/2021	2021-09-10	Europe	Switzerland	Viollier AG	Department of Biosystems Science and Engineering, ETH Zürich	Chaoran Chen et al
EPI_ISL_4791249	Switzerland/SH-ETHZ-34069742/2021	2021-09-12	Europe	Switzerland	Viollier AG	Department of Biosystems Science and Engineering, ETH Zürich	Andrea Patrizia Salzmann et al
EPI_ISL_4907638	Switzerland/SH-ETHZ-34073319/2021	2021-09-11	Europe	Switzerland	Viollier AG	Department of Biosystems Science and Engineering, ETH Zürich	Christian Beisel et al
EPI_ISL_4791243	Switzerland/SH-ETHZ-34073345/2021	2021-09-11	Europe	Switzerland	Viollier AG	Department of Biosystems Science and Engineering, ETH Zürich	Andrea Patrizia Salzmann et al
EPI_ISL_4907629	Switzerland/SH-ETHZ-34073439/2021	2021-09-11	Europe	Switzerland	Viollier AG	Department of Biosystems Science and Engineering, ETH Zürich	Christian Beisel et al
EPI_ISL_4791297	Switzerland/SH-ETHZ-34073459/2021	2021-09-11	Europe	Switzerland	Viollier AG	Department of Biosystems Science and Engineering, ETH Zürich	Andrea Patrizia Salzmann et al
EPI_ISL_4791293	Switzerland/SH-ETHZ-34075432/2021	2021-09-12	Europe	Switzerland	Viollier AG	Department of Biosystems Science and Engineering, ETH Zürich	Andrea Patrizia Salzmann et al
EPI_ISL_4791258	Switzerland/SH-ETHZ-34075444/2021	2021-09-12	Europe	Switzerland	Viollier AG	Department of Biosystems Science and Engineering, ETH Zürich	Andrea Patrizia Salzmann et al
EPI_ISL_4907598	Switzerland/SH-ETHZ-34075524/2021	2021-09-12	Europe	Switzerland	Viollier AG	Department of Biosystems Science and Engineering, ETH Zürich	Christian Beisel et al
EPI_ISL_4791272	Switzerland/SH-ETHZ-34075612/2021	2021-09-12	Europe	Switzerland	Viollier AG	Department of Biosystems Science and Engineering, ETH Zürich	Andrea Patrizia Salzmann et al
EPI_ISL_4907615	Switzerland/SH-ETHZ-34075617/2021	2021-09-12	Europe	Switzerland	Viollier AG	Department of Biosystems Science and Engineering, ETH Zürich	Christian Beisel et al
EPI_ISL_4907580	Switzerland/SH-ETHZ-34075620/2021	2021-09-12	Europe	Switzerland	Viollier AG	Department of Biosystems Science and Engineering, ETH Zürich	Christian Beisel et al
EPI_ISL_4907623	Switzerland/SH-ETHZ-34075678/2021	2021-09-12	Europe	Switzerland	Viollier AG	Department of Biosystems Science and Engineering, ETH Zürich	Christian Beisel et al
EPI_ISL_4581454	Switzerland/SH-ETHZ-34075998/2021	2021-09-14	Europe	Switzerland	Viollier AG	Department of Biosystems Science and Engineering, ETH Zürich	Chaoran Chen et al
EPI_ISL_4904426	Switzerland/SH-ETHZ-34076004/2021	2021-09-14	Europe	Switzerland	Viollier AG	Department of Biosystems Science and Engineering, ETH Zürich	Chaoran Chen et al
EPI_ISL_4581505	Switzerland/SH-ETHZ-34076007/2021	2021-09-14	Europe	Switzerland	Viollier AG	Department of Biosystems Science and Engineering, ETH Zürich	Chaoran Chen et al
EPI_ISL_4581598	Switzerland/SH-ETHZ-34080334/2021	2021-09-14	Europe	Switzerland	Viollier AG	Department of Biosystems Science and Engineering, ETH Zürich	Chaoran Chen et al
EPI_ISL_4904416	Switzerland/SH-ETHZ-34081334/2021	2021-09-14	Europe	Switzerland	Viollier AG	Department of Biosystems Science and Engineering, ETH Zürich	Chaoran Chen et al
EPI_ISL_4581469	Switzerland/SH-ETHZ-34082041/2021	2021-09-14	Europe	Switzerland	Viollier AG	Department of Biosystems Science and Engineering, ETH Zürich	Chaoran Chen et al
EPI_ISL_4904419	Switzerland/SH-ETHZ-34082508/2021	2021-09-14	Europe	Switzerland	Viollier AG	Department of Biosystems Science and Engineering, ETH Zürich	Chaoran Chen et al
EPI_ISL_4904424	Switzerland/SH-ETHZ-34083780/2021	2021-09-14	Europe	Switzerland	Viollier AG	Department of Biosystems Science and Engineering, ETH Zürich	Chaoran Chen et al
EPI_ISL_4581507	Switzerland/SH-ETHZ-34084280/2021	2021-09-14	Europe	Switzerland	Viollier AG	Department of Biosystems Science and Engineering, ETH Zürich	Chaoran Chen et al
EPI_ISL_4907587	Switzerland/SH-ETHZ-34088081/2021	2021-09-14	Europe	Switzerland	Viollier AG	Department of Biosystems Science and Engineering, ETH Zürich	Christian Beisel et al
EPI_ISL_4907608	Switzerland/SH-ETHZ-34100686/2021	2021-09-14	Europe	Switzerland	Viollier AG	Department of Biosystems Science and Engineering, ETH Zürich	Christian Beisel et al
EPI_ISL_4581423	Switzerland/SH-ETHZ-34103037/2021	2021-09-14	Europe	Switzerland	Viollier AG	Department of Biosystems Science and Engineering, ETH Zürich	Chaoran Chen et al
EPI_ISL_4904415	Switzerland/SH-ETHZ-34117404/2021	2021-09-15	Europe	Switzerland	Viollier AG	Department of Biosystems Science and Engineering, ETH Zürich	Chaoran Chen et al
EPI_ISL_4904432	Switzerland/SH-ETHZ-34201301/2021	2021-09-22	Europe	Switzerland	Viollier AG	Department of Biosystems Science and Engineering, ETH Zürich	Chaoran Chen et al
EPI_ISL_4904430	Switzerland/SH-ETHZ-34202265/2021	2021-09-22	Europe	Switzerland	Viollier AG	Department of Biosystems Science and Engineering, ETH Zürich	Chaoran Chen et al
EPI_ISL_693827	Switzerland/SH-ETHZ-350176/2020	2020-11-04	Europe	Switzerland	Viollier AG	Department of Biosystems Science and Engineering, ETH Zürich	Christian Beisel et al
EPI_ISL_693833	Switzerland/SH-ETHZ-350184/2020	2020-11-04	Europe	Switzerland	Viollier AG	Department of Biosystems Science and Engineering, ETH Zürich	Christian Beisel et al
EPI_ISL_693837	Switzerland/SH-ETHZ-350188/2020	2020-11-04	Europe	Switzerland	Viollier AG	Department of Biosystems Science and Engineering, ETH Zürich	Christian Beisel et al
EPI_ISL_693893	Switzerland/SH-ETHZ-360083/2020	2020-11-09	Europe	Switzerland	Viollier AG	Department of Biosystems Science and Engineering, ETH Zürich	Christian Beisel et al
EPI_ISL_693894	Switzerland/SH-ETHZ-360084/2020	2020-11-09	Europe	Switzerland	Viollier AG	Department of Biosystems Science and Engineering, ETH Zürich	Christian Beisel et al
EPI_ISL_729220	Switzerland/SH-ETHZ-360305/2020	2020-11-06	Europe	Switzerland	Viollier AG	Department of Biosystems Science and Engineering, ETH Zürich	Chaoran Chen et al
EPI_ISL_693952	Switzerland/SH-ETHZ-370450/2020	2020-11-16	Europe	Switzerland	Viollier AG	Department of Biosystems Science and Engineering, ETH Zürich	Christian Beisel et al
EPI_ISL_693953	Switzerland/SH-ETHZ-370452/2020	2020-11-16	Europe	Switzerland	Viollier AG	Department of Biosystems Science and Engineering, ETH Zürich	Christian Beisel et al
EPI_ISL_693954	Switzerland/SH-ETHZ-370453/2020	2020-11-16	Europe	Switzerland	Viollier AG	Department of Biosystems Science and Engineering, ETH Zürich	Christian Beisel et al
EPI_ISL_693955	Switzerland/SH-ETHZ-370454/2020	2020-11-16	Europe	Switzerland	Viollier AG	Department of Biosystems Science and Engineering, ETH Zürich	Christian Beisel et al
EPI_ISL_693957	Switzerland/SH-ETHZ-370456/2020	2020-11-16	Europe	Switzerland	Viollier AG	Department of Biosystems Science and Engineering, ETH Zürich	Christian Beisel et al
EPI_ISL_693958	Switzerland/SH-ETHZ-370458/2020	2020-11-16	Europe	Switzerland	Viollier AG	Department of Biosystems Science and Engineering, ETH Zürich	Christian Beisel et al
EPI_ISL_693960	Switzerland/SH-ETHZ-370461/2020	2020-11-16	Europe	Switzerland	Viollier AG	Department of Biosystems Science and Engineering, ETH Zürich	Christian Beisel et al
EPI_ISL_693961	Switzerland/SH-ETHZ-370462/2020	2020-11-16	Europe	Switzerland	Viollier AG	Department of Biosystems Science and Engineering, ETH Zürich	Christian Beisel et al
EPI_ISL_693962	Switzerland/SH-ETHZ-370463/2020	2020-11-16	Europe	Switzerland	Viollier AG	Department of Biosystems Science and Engineering, ETH Zürich	Christian Beisel et al
EPI_ISL_693963	Switzerland/SH-ETHZ-370464/2020	2020-11-16	Europe	Switzerland	Viollier AG	Department of Biosystems Science and Engineering, ETH Zürich	Christian Beisel et al
EPI_ISL_721858	Switzerland/SH-ETHZ-380203/2020	2020-11-23	Europe	Switzerland	Viollier AG	Department of Biosystems Science and Engineering, ETH Zürich	Christian Beisel et al
EPI_ISL_721859	Switzerland/SH-ETHZ-380204/2020	2020-11-23	Europe	Switzerland	Viollier AG	Department of Biosystems Science and Engineering, ETH Zürich	Christian Beisel et al
EPI_ISL_721860	Switzerland/SH-ETHZ-380211/2020	2020-11-23	Europe	Switzerland	Viollier AG	Department of Biosystems Science and Engineering, ETH Zürich	Christian Beisel et al
EPI_ISL_721861	Switzerland/SH-ETHZ-380216/2020	2020-11-23	Europe	Switzerland	Viollier AG	Department of Biosystems Science and Engineering, ETH Zürich	Christian Beisel et al
EPI_ISL_721862	Switzerland/SH-ETHZ-380217/2020	2020-11-23	Europe	Switzerland	Viollier AG	Department of Biosystems Science and Engineering, ETH Zürich	Christian Beisel et al
EPI_ISL_721863	Switzerland/SH-ETHZ-380219/2020	2020-11-23	Europe	Switzerland	Viollier AG	Department of Biosystems Science and Engineering, ETH Zürich	Christian Beisel et al
EPI_ISL_721864	Switzerland/SH-ETHZ-380221/2020	2020-11-23	Europe	Switzerland	Viollier AG	Department of Biosystems Science and Engineering, ETH Zürich	Christian Beisel et al
EPI_ISL_721865	Switzerland/SH-ETHZ-380303/2020	2020-11-24	Europe	Switzerland	Viollier AG	Department of Biosystems Science and Engineering, ETH Zürich	Christian Beisel et al
EPI_ISL_721866	Switzerland/SH-ETHZ-380309/2020	2020-11-24	Europe	Switzerland	Viollier AG	Department of Biosystems Science and Engineering, ETH Zürich	Christian Beisel et al
EPI_ISL_729052	Switzerland/SH-ETHZ-400020/2020	2020-12-04	Europe	Switzerland	Viollier AG	Department of Biosystems Science and Engineering, ETH Zürich	Chaoran Chen et al
EPI_ISL_729090	Switzerland/SH-ETHZ-400021/2020	2020-12-04	Europe	Switzerland	Viollier AG	Department of Biosystems Science and Engineering, ETH Zürich	Chaoran Chen et al
EPI_ISL_729166	Switzerland/SH-ETHZ-400332/2020	2020-12-08	Europe	Switzerland	Viollier AG	Department of Biosystems Science and Engineering, ETH Zürich	Christian Beisel et al
EPI_ISL_737771	Switzerland/SH-ETHZ-410085/2020	2020-12-17	Europe	Switzerland	Viollier AG	Department of Biosystems Science and Engineering, ETH Zürich	Chaoran Chen et al
EPI_ISL_737772	Switzerland/SH-ETHZ-410241/2020	2020-11-27	Europe	Switzerland	Viollier AG	Department of Biosystems Science and Engineering, ETH Zürich	Chaoran Chen et al
EPI_ISL_737773	Switzerland/SH-ETHZ-410531/2020	2020-11-26	Europe	Switzerland	Viollier AG	Department of Biosystems Science and Engineering, ETH Zürich	Chaoran Chen et al
EPI_ISL_737774	Switzerland/SH-ETHZ-410532/2020	2020-11-26	Europe	Switzerland	Viollier AG	Department of Biosystems Science and Engineering, ETH Zürich	Chaoran Chen et al
EPI_ISL_737776	Switzerland/SH-ETHZ-410535/2020	2020-11-26	Europe	Switzerland	Viollier AG	Department of Biosystems Science and Engineering, ETH Zürich	Chaoran Chen et al
EPI_ISL_737777	Switzerland/SH-ETHZ-410536/2020	2020-11-26	Europe	Switzerland	Viollier AG	Department of Biosystems Science and Engineering, ETH Zürich	Chaoran Chen et al
EPI_ISL_1130220	Switzerland/SH-ETHZ-410537/2020	2020-11-26	Europe	Switzerland	Viollier AG	Department of Biosystems Science and Engineering, ETH Zürich	Chaoran Chen et al
EPI_ISL_737778	Switzerland/SH-ETHZ-410538/2020	2020-11-26	Europe	Switzerland	Viollier AG	Department of Biosystems Science and Engineering, ETH Zürich	Chaoran Chen et al
EPI_ISL_737780	Switzerland/SH-ETHZ-410733/2020	2020-12-12	Europe	Switzerland	Viollier AG	Department of Biosystems Science and Engineering, ETH Zürich	Chaoran Chen et al
EPI_ISL_737781	Switzerland/SH-ETHZ-410734/2020	2020-12-12	Europe	Switzerland	Viollier AG	Department of Biosystems Science and Engineering, ETH Zürich	Chaoran Chen et al
EPI_ISL_1130254	Switzerland/SH-ETHZ-410905/2020	2020-11-30	Europe	Switzerland	Viollier AG	Department of Biosystems Science and Engineering, ETH Zürich	Chaoran Chen et al
EPI_ISL_737638	Switzerland/SH-ETHZ-410916/2020	2020-11-30	Europe	Switzerland	Viollier AG	Department of Biosystems Science and Engineering, ETH Zürich	Chaoran Chen et al
EPI_ISL_1260317	Switzerland/SH-ETHZ-420258/2020	2020-12-19	Europe	Switzerland	Viollier AG	Department of Biosystems Science and Engineering, ETH Zürich	Chaoran Chen et al
EPI_ISL_1260320	Switzerland/SH-ETHZ-420381/2020	2020-12-21	Europe	Switzerland	Viollier AG	Department of Biosystems Science and Engineering, ETH Zürich	Chaoran Chen et al
EPI_ISL_796311	Switzerland/SH-ETHZ-430033/2020	2020-12-25	Europe	Switzerland	Viollier AG	Department of Biosystems Science and Engineering, ETH Zürich	Chaoran Chen et al
EPI_ISL_796467	Switzerland/SH-ETHZ-430278/2020	2020-12-27	Europe	Switzerland	Viollier AG	Department of Biosystems Science and Engineering, ETH Zürich	Chaoran Chen et al
EPI_ISL_796474	Switzerland/SH-ETHZ-430314/2020	2020-12-27	Europe	Switzerland	Viollier AG	Department of Biosystems Science and Engineering, ETH Zürich	Chaoran Chen et al
EPI_ISL_796466	Switzerland/SH-ETHZ-430316/2020	2020-12-27	Europe	Switzerland	Viollier AG	Department of Biosystems Science and Engineering, ETH Zürich	Chaoran Chen et al
EPI_ISL_796472	Switzerland/SH-ETHZ-430318/2020	2020-12-27	Europe	Switzerland	Viollier AG	Department of Biosystems Science and Engineering, ETH Zürich	Chaoran Chen et al
EPI_ISL_796469	Switzerland/SH-ETHZ-430392/2020	2020-12-28	Europe	Switzerland	Viollier AG	Department of Biosystems Science and Engineering, ETH Zürich	Chaoran Chen et al
EPI_ISL_796475	Switzerland/SH-ETHZ-430444/2020	2020-12-28	Europe	Switzerland	Viollier AG	Department of Biosystems Science and Engineering, ETH Zürich	Chaoran Chen et al
EPI_ISL_796473	Switzerland/SH-ETHZ-430445/2020	2020-12-28	Europe	Switzerland	Viollier AG	Department of Biosystems Science and Engineering, ETH Zürich	Chaoran Chen et al
EPI_ISL_796322	Switzerland/SH-ETHZ-430506/2020	2020-12-29	Europe	Switzerland	Viollier AG	Department of Biosystems Science and Engineering, ETH Zürich	Chaoran Chen et al
EPI_ISL_796470	Switzerland/SH-ETHZ-430507/2020	2020-12-29	Europe	Switzerland	Viollier AG	Department of Biosystems Science and Engineering, ETH Zürich	Chaoran Chen et al
EPI_ISL_796471	Switzerland/SH-ETHZ-430714/2020	2020-12-31	Europe	Switzerland	Viollier AG	Department of Biosystems Science and Engineering, ETH Zürich	Chaoran Chen et al
EPI_ISL_899614	Switzerland/SH-ETHZ-430808/2020	2020-12-25	Europe	Switzerland	Viollier AG	Department of Biosystems Science and Engineering, ETH Zürich	Christian Beisel et al
EPI_ISL_899615	Switzerland/SH-ETHZ-430810/2020	2020-12-25	Europe	Switzerland	Viollier AG	Department of Biosystems Science and Engineering, ETH Zürich	Christian Beisel et al
EPI_ISL_899616	Switzerland/SH-ETHZ-430811/2020	2020-12-25	Europe	Switzerland	Viollier AG	Department of Biosystems Science and Engineering, ETH Zürich	Christian Beisel et al
EPI_ISL_1130213	Switzerland/SH-ETHZ-430812/2020	2020-12-25	Europe	Switzerland	Viollier AG	Department of Biosystems Science and Engineering, ETH Zürich	Christian Beisel et al
EPI_ISL_899617	Switzerland/SH-ETHZ-430817/2020	2020-12-25	Europe	Switzerland	Viollier AG	Department of Biosystems Science and Engineering, ETH Zürich	Christian Beisel et al
EPI_ISL_899130	Switzerland/SH-ETHZ-430829/2020	2020-12-25	Europe	Switzerland	Viollier AG	Department of Biosystems Science and Engineering, ETH Zürich	Christian Beisel et al
EPI_ISL_899618	Switzerland/SH-ETHZ-430830/2020	2020-12-25	Europe	Switzerland	Viollier AG	Department of Biosystems Science and Engineering, ETH Zürich	Christian Beisel et al
EPI_ISL_899619	Switzerland/SH-ETHZ-430831/2020	2020-12-25	Europe	Switzerland	Viollier AG	Department of Biosystems Science and Engineering, ETH Zürich	Christian Beisel et al
EPI_ISL_1130228	Switzerland/SH-ETHZ-430833/2020	2020-12-25	Europe	Switzerland	Viollier AG	Department of Biosystems Science and Engineering, ETH Zürich	Christian Beisel et al
EPI_ISL_899620	Switzerland/SH-ETHZ-430887/2020	2020-12-26	Europe	Switzerland	Viollier AG	Department of Biosystems Science and Engineering, ETH Zürich	Christian Beisel et al
EPI_ISL_899621	Switzerland/SH-ETHZ-430907/2020	2020-12-28	Europe	Switzerland	Viollier AG	Department of Biosystems Science and Engineering, ETH Zürich	Christian Beisel et al
EPI_ISL_899622	Switzerland/SH-ETHZ-430935/2020	2020-12-29	Europe	Switzerland	Viollier AG	Department of Biosystems Science and Engineering, ETH Zürich	Christian Beisel et al
EPI_ISL_899109	Switzerland/SH-ETHZ-430985/2020	2020-12-28	Europe	Switzerland	Viollier AG	Department of Biosystems Science and Engineering, ETH Zürich	Christian Beisel et al
EPI_ISL_899623	Switzerland/SH-ETHZ-431008/2020	2020-12-28	Europe	Switzerland	Viollier AG	Department of Biosystems Science and Engineering, ETH Zürich	Christian Beisel et al
EPI_ISL_899624	Switzerland/SH-ETHZ-431020/2020	2020-12-28	Europe	Switzerland	Viollier AG	Department of Biosystems Science and Engineering, ETH Zürich	Christian Beisel et al
EPI_ISL_899625	Switzerland/SH-ETHZ-431025/2020	2020-12-28	Europe	Switzerland	Viollier AG	Department of Biosystems Science and Engineering, ETH Zürich	Christian Beisel et al
EPI_ISL_899626	Switzerland/SH-ETHZ-431027/2020	2020-12-28	Europe	Switzerland	Viollier AG	Department of Biosystems Science and Engineering, ETH Zürich	Christian Beisel et al
EPI_ISL_899627	Switzerland/SH-ETHZ-431034/2020	2020-12-29	Europe	Switzerland	Viollier AG	Department of Biosystems Science and Engineering, ETH Zürich	Christian Beisel et al
EPI_ISL_899628	Switzerland/SH-ETHZ-431069/2020	2020-12-29	Europe	Switzerland	Viollier AG	Department of Biosystems Science and Engineering, ETH Zürich	Christian Beisel et al
EPI_ISL_899629	Switzerland/SH-ETHZ-431071/2020	2020-12-29	Europe	Switzerland	Viollier AG	Department of Biosystems Science and Engineering, ETH Zürich	Christian Beisel et al
EPI_ISL_899170	Switzerland/SH-ETHZ-431077/2020	2020-12-29	Europe	Switzerland	Viollier AG	Department of Biosystems Science and Engineering, ETH Zürich	Christian Beisel et al
EPI_ISL_899630	Switzerland/SH-ETHZ-431081/2020	2020-12-29	Europe	Switzerland	Viollier AG	Department of Biosystems Science and Engineering, ETH Zürich	Christian Beisel et al
EPI_ISL_1004948	Switzerland/SH-ETHZ-431202/2020	2020-12-28	Europe	Switzerland	Viollier AG	Department of Biosystems Science and Engineering, ETH Zürich	Chaoran Chen et al
EPI_ISL_1004950	Switzerland/SH-ETHZ-431203/2020	2020-12-28	Europe	Switzerland	Viollier AG	Department of Biosystems Science and Engineering, ETH Zürich	Chaoran Chen et al
EPI_ISL_1004949	Switzerland/SH-ETHZ-431204/2020	2020-12-28	Europe	Switzerland	Viollier AG	Department of Biosystems Science and Engineering, ETH Zürich	Chaoran Chen et al
EPI_ISL_1004768	Switzerland/SH-ETHZ-431223/2020	2020-12-30	Europe	Switzerland	Viollier AG	Department of Biosystems Science and Engineering, ETH Zürich	Chaoran Chen et al
EPI_ISL_1004774	Switzerland/SH-ETHZ-431419/2020	2020-12-30	Europe	Switzerland	Viollier AG	Department of Biosystems Science and Engineering, ETH Zürich	Chaoran Chen et al
EPI_ISL_1004770	Switzerland/SH-ETHZ-431429/2020	2020-12-30	Europe	Switzerland	Viollier AG	Department of Biosystems Science and Engineering, ETH Zürich	Chaoran Chen et al
EPI_ISL_1004772	Switzerland/SH-ETHZ-431504/2020	2020-12-30	Europe	Switzerland	Viollier AG	Department of Biosystems Science and Engineering, ETH Zürich	Chaoran Chen et al
EPI_ISL_1004771	Switzerland/SH-ETHZ-431516/2020	2020-12-30	Europe	Switzerland	Viollier AG	Department of Biosystems Science and Engineering, ETH Zürich	Chaoran Chen et al
EPI_ISL_1004773	Switzerland/SH-ETHZ-431517/2020	2020-12-30	Europe	Switzerland	Viollier AG	Department of Biosystems Science and Engineering, ETH Zürich	Chaoran Chen et al
EPI_ISL_1004726	Switzerland/SH-ETHZ-431566/2020	2020-12-31	Europe	Switzerland	Viollier AG	Department of Biosystems Science and Engineering, ETH Zürich	Chaoran Chen et al
EPI_ISL_899631	Switzerland/SH-ETHZ-440009/2021	2021-01-01	Europe	Switzerland	Viollier AG	Department of Biosystems Science and Engineering, ETH Zürich	Christian Beisel et al
EPI_ISL_899632	Switzerland/SH-ETHZ-440036/2021	2021-01-01	Europe	Switzerland	Viollier AG	Department of Biosystems Science and Engineering, ETH Zürich	Christian Beisel et al
EPI_ISL_899633	Switzerland/SH-ETHZ-440037/2021	2021-01-01	Europe	Switzerland	Viollier AG	Department of Biosystems Science and Engineering, ETH Zürich	Christian Beisel et al
EPI_ISL_899634	Switzerland/SH-ETHZ-440122/2021	2021-01-03	Europe	Switzerland	Viollier AG	Department of Biosystems Science and Engineering, ETH Zürich	Christian Beisel et al
EPI_ISL_899635	Switzerland/SH-ETHZ-440131/2021	2021-01-03	Europe	Switzerland	Viollier AG	Department of Biosystems Science and Engineering, ETH Zürich	Christian Beisel et al
EPI_ISL_899636	Switzerland/SH-ETHZ-440134/2021	2021-01-03	Europe	Switzerland	Viollier AG	Department of Biosystems Science and Engineering, ETH Zürich	Christian Beisel et al
EPI_ISL_899637	Switzerland/SH-ETHZ-440144/2021	2021-01-03	Europe	Switzerland	Viollier AG	Department of Biosystems Science and Engineering, ETH Zürich	Christian Beisel et al
EPI_ISL_899638	Switzerland/SH-ETHZ-440145/2021	2021-01-03	Europe	Switzerland	Viollier AG	Department of Biosystems Science and Engineering, ETH Zürich	Christian Beisel et al
EPI_ISL_899639	Switzerland/SH-ETHZ-440146/2021	2021-01-03	Europe	Switzerland	Viollier AG	Department of Biosystems Science and Engineering, ETH Zürich	Christian Beisel et al
EPI_ISL_1130217	Switzerland/SH-ETHZ-440412/2021	2021-01-02	Europe	Switzerland	Viollier AG	Department of Biosystems Science and Engineering, ETH Zürich	Chaoran Chen et al
EPI_ISL_1004607	Switzerland/SH-ETHZ-440414/2021	2021-01-02	Europe	Switzerland	Viollier AG	Department of Biosystems Science and Engineering, ETH Zürich	Chaoran Chen et al
EPI_ISL_1004670	Switzerland/SH-ETHZ-440423/2021	2021-01-01	Europe	Switzerland	Viollier AG	Department of Biosystems Science and Engineering, ETH Zürich	Chaoran Chen et al
EPI_ISL_1004638	Switzerland/SH-ETHZ-440454/2021	2021-01-01	Europe	Switzerland	Viollier AG	Department of Biosystems Science and Engineering, ETH Zürich	Chaoran Chen et al
EPI_ISL_1004637	Switzerland/SH-ETHZ-440455/2021	2021-01-01	Europe	Switzerland	Viollier AG	Department of Biosystems Science and Engineering, ETH Zürich	Chaoran Chen et al
EPI_ISL_1004606	Switzerland/SH-ETHZ-440547/2021	2021-01-02	Europe	Switzerland	Viollier AG	Department of Biosystems Science and Engineering, ETH Zürich	Chaoran Chen et al
EPI_ISL_1004608	Switzerland/SH-ETHZ-440557/2021	2021-01-02	Europe	Switzerland	Viollier AG	Department of Biosystems Science and Engineering, ETH Zürich	Chaoran Chen et al
EPI_ISL_1004609	Switzerland/SH-ETHZ-440566/2021	2021-01-02	Europe	Switzerland	Viollier AG	Department of Biosystems Science and Engineering, ETH Zürich	Chaoran Chen et al
EPI_ISL_1004443	Switzerland/SH-ETHZ-440845/2021	2021-01-04	Europe	Switzerland	Viollier AG	Department of Biosystems Science and Engineering, ETH Zürich	Chaoran Chen et al
EPI_ISL_1004442	Switzerland/SH-ETHZ-440878/2021	2021-01-04	Europe	Switzerland	Viollier AG	Department of Biosystems Science and Engineering, ETH Zürich	Chaoran Chen et al
EPI_ISL_899640	Switzerland/SH-ETHZ-450262/2021	2021-01-14	Europe	Switzerland	Viollier AG	Department of Biosystems Science and Engineering, ETH Zürich	Christian Beisel et al
EPI_ISL_1002512	Switzerland/SH-ETHZ-450498/2021	2021-01-08	Europe	Switzerland	Viollier AG	Department of Biosystems Science and Engineering, ETH Zürich	Chaoran Chen et al
EPI_ISL_1002511	Switzerland/SH-ETHZ-450524/2021	2021-01-08	Europe	Switzerland	Viollier AG	Department of Biosystems Science and Engineering, ETH Zürich	Chaoran Chen et al
EPI_ISL_1002513	Switzerland/SH-ETHZ-450584/2021	2021-01-08	Europe	Switzerland	Viollier AG	Department of Biosystems Science and Engineering, ETH Zürich	Chaoran Chen et al
EPI_ISL_1002694	Switzerland/SH-ETHZ-450596/2021	2021-01-10	Europe	Switzerland	Viollier AG	Department of Biosystems Science and Engineering, ETH Zürich	Chaoran Chen et al
EPI_ISL_1002698	Switzerland/SH-ETHZ-450601/2021	2021-01-10	Europe	Switzerland	Viollier AG	Department of Biosystems Science and Engineering, ETH Zürich	Chaoran Chen et al
EPI_ISL_1002699	Switzerland/SH-ETHZ-450604/2021	2021-01-10	Europe	Switzerland	Viollier AG	Department of Biosystems Science and Engineering, ETH Zürich	Chaoran Chen et al
EPI_ISL_1002697	Switzerland/SH-ETHZ-450605/2021	2021-01-10	Europe	Switzerland	Viollier AG	Department of Biosystems Science and Engineering, ETH Zürich	Chaoran Chen et al
EPI_ISL_1002696	Switzerland/SH-ETHZ-450609/2021	2021-01-10	Europe	Switzerland	Viollier AG	Department of Biosystems Science and Engineering, ETH Zürich	Chaoran Chen et al
EPI_ISL_1002695	Switzerland/SH-ETHZ-450610/2021	2021-01-10	Europe	Switzerland	Viollier AG	Department of Biosystems Science and Engineering, ETH Zürich	Chaoran Chen et al
EPI_ISL_1407043	Switzerland/SH-ETHZ-450880/2021	2021-01-10	Europe	Switzerland	Viollier AG	Department of Biosystems Science and Engineering, ETH Zürich	Chaoran Chen et al
EPI_ISL_1002904	Switzerland/SH-ETHZ-451217/2021	2021-01-13	Europe	Switzerland	Viollier AG	Department of Biosystems Science and Engineering, ETH Zürich	Chaoran Chen et al
EPI_ISL_899641	Switzerland/SH-ETHZ-451348/2021	2021-01-08	Europe	Switzerland	Viollier AG	Department of Biosystems Science and Engineering, ETH Zürich	Chaoran Chen et al
EPI_ISL_1130216	Switzerland/SH-ETHZ-451350/2021	2021-01-08	Europe	Switzerland	Viollier AG	Department of Biosystems Science and Engineering, ETH Zürich	Chaoran Chen et al
EPI_ISL_899642	Switzerland/SH-ETHZ-451351/2021	2021-01-08	Europe	Switzerland	Viollier AG	Department of Biosystems Science and Engineering, ETH Zürich	Chaoran Chen et al
EPI_ISL_899643	Switzerland/SH-ETHZ-451399/2021	2021-01-11	Europe	Switzerland	Viollier AG	Department of Biosystems Science and Engineering, ETH Zürich	Chaoran Chen et al
EPI_ISL_1130248	Switzerland/SH-ETHZ-451428/2021	2021-01-12	Europe	Switzerland	Viollier AG	Department of Biosystems Science and Engineering, ETH Zürich	Chaoran Chen et al
EPI_ISL_899645	Switzerland/SH-ETHZ-451465/2021	2021-01-11	Europe	Switzerland	Viollier AG	Department of Biosystems Science and Engineering, ETH Zürich	Chaoran Chen et al
EPI_ISL_899646	Switzerland/SH-ETHZ-451492/2021	2021-01-13	Europe	Switzerland	Viollier AG	Department of Biosystems Science and Engineering, ETH Zürich	Chaoran Chen et al
EPI_ISL_1003002	Switzerland/SH-ETHZ-460172/2021	2021-01-15	Europe	Switzerland	Viollier AG	Department of Biosystems Science and Engineering, ETH Zürich	Christian Beisel et al
EPI_ISL_1003003	Switzerland/SH-ETHZ-460182/2021	2021-01-15	Europe	Switzerland	Viollier AG	Department of Biosystems Science and Engineering, ETH Zürich	Christian Beisel et al
EPI_ISL_1003004	Switzerland/SH-ETHZ-460183/2021	2021-01-15	Europe	Switzerland	Viollier AG	Department of Biosystems Science and Engineering, ETH Zürich	Christian Beisel et al
EPI_ISL_1003001	Switzerland/SH-ETHZ-460184/2021	2021-01-15	Europe	Switzerland	Viollier AG	Department of Biosystems Science and Engineering, ETH Zürich	Christian Beisel et al
EPI_ISL_1003000	Switzerland/SH-ETHZ-460708/2021	2021-01-15	Europe	Switzerland	Viollier AG	Department of Biosystems Science and Engineering, ETH Zürich	Chaoran Chen et al
EPI_ISL_1003177	Switzerland/SH-ETHZ-461009/2021	2021-01-18	Europe	Switzerland	Viollier AG	Department of Biosystems Science and Engineering, ETH Zürich	Chaoran Chen et al
EPI_ISL_1130226	Switzerland/SH-ETHZ-461037/2021	2021-01-18	Europe	Switzerland	Viollier AG	Department of Biosystems Science and Engineering, ETH Zürich	Chaoran Chen et al
EPI_ISL_1003257	Switzerland/SH-ETHZ-461073/2021	2021-01-19	Europe	Switzerland	Viollier AG	Department of Biosystems Science and Engineering, ETH Zürich	Chaoran Chen et al
EPI_ISL_1003259	Switzerland/SH-ETHZ-461074/2021	2021-01-19	Europe	Switzerland	Viollier AG	Department of Biosystems Science and Engineering, ETH Zürich	Chaoran Chen et al
EPI_ISL_1003258	Switzerland/SH-ETHZ-461075/2021	2021-01-19	Europe	Switzerland	Viollier AG	Department of Biosystems Science and Engineering, ETH Zürich	Chaoran Chen et al
EPI_ISL_1259880	Switzerland/SH-ETHZ-461136/2021	2021-01-21	Europe	Switzerland	Viollier AG	Department of Biosystems Science and Engineering, ETH Zürich	Chaoran Chen et al
EPI_ISL_1260322	Switzerland/SH-ETHZ-461319/2021	2021-01-21	Europe	Switzerland	Viollier AG	Department of Biosystems Science and Engineering, ETH Zürich	Chaoran Chen et al
EPI_ISL_1059687	Switzerland/SH-ETHZ-461435/2021	2021-01-19	Europe	Switzerland	Viollier AG	Department of Biosystems Science and Engineering, ETH Zürich	Chaoran Chen et al
EPI_ISL_1059367	Switzerland/SH-ETHZ-461447/2021	2021-01-19	Europe	Switzerland	Viollier AG	Department of Biosystems Science and Engineering, ETH Zürich	Chaoran Chen et al
EPI_ISL_1003596	Switzerland/SH-ETHZ-470311/2021	2021-01-24	Europe	Switzerland	Viollier AG	Department of Biosystems Science and Engineering, ETH Zürich	Christian Beisel et al
EPI_ISL_1003674	Switzerland/SH-ETHZ-470344/2021	2021-01-25	Europe	Switzerland	Viollier AG	Department of Biosystems Science and Engineering, ETH Zürich	Christian Beisel et al
EPI_ISL_1003505	Switzerland/SH-ETHZ-470467/2021	2021-01-22	Europe	Switzerland	Viollier AG	Department of Biosystems Science and Engineering, ETH Zürich	Chaoran Chen et al
EPI_ISL_1003509	Switzerland/SH-ETHZ-470476/2021	2021-01-22	Europe	Switzerland	Viollier AG	Department of Biosystems Science and Engineering, ETH Zürich	Chaoran Chen et al
EPI_ISL_1003507	Switzerland/SH-ETHZ-470486/2021	2021-01-22	Europe	Switzerland	Viollier AG	Department of Biosystems Science and Engineering, ETH Zürich	Chaoran Chen et al
EPI_ISL_1003508	Switzerland/SH-ETHZ-470499/2021	2021-01-22	Europe	Switzerland	Viollier AG	Department of Biosystems Science and Engineering, ETH Zürich	Chaoran Chen et al
EPI_ISL_1003506	Switzerland/SH-ETHZ-470500/2021	2021-01-22	Europe	Switzerland	Viollier AG	Department of Biosystems Science and Engineering, ETH Zürich	Chaoran Chen et al
EPI_ISL_1003504	Switzerland/SH-ETHZ-470502/2021	2021-01-22	Europe	Switzerland	Viollier AG	Department of Biosystems Science and Engineering, ETH Zürich	Chaoran Chen et al
EPI_ISL_1130238	Switzerland/SH-ETHZ-470542/2021	2021-01-22	Europe	Switzerland	Viollier AG	Department of Biosystems Science and Engineering, ETH Zürich	Chaoran Chen et al
EPI_ISL_1003560	Switzerland/SH-ETHZ-470630/2021	2021-01-23	Europe	Switzerland	Viollier AG	Department of Biosystems Science and Engineering, ETH Zürich	Chaoran Chen et al
EPI_ISL_1003561	Switzerland/SH-ETHZ-470631/2021	2021-01-23	Europe	Switzerland	Viollier AG	Department of Biosystems Science and Engineering, ETH Zürich	Chaoran Chen et al
EPI_ISL_1130240	Switzerland/SH-ETHZ-470705/2021	2021-01-25	Europe	Switzerland	Viollier AG	Department of Biosystems Science and Engineering, ETH Zürich	Chaoran Chen et al
EPI_ISL_1003738	Switzerland/SH-ETHZ-470929/2021	2021-01-26	Europe	Switzerland	Viollier AG	Department of Biosystems Science and Engineering, ETH Zürich	Chaoran Chen et al
EPI_ISL_1003739	Switzerland/SH-ETHZ-470950/2021	2021-01-26	Europe	Switzerland	Viollier AG	Department of Biosystems Science and Engineering, ETH Zürich	Chaoran Chen et al
EPI_ISL_1003794	Switzerland/SH-ETHZ-471102/2021	2021-01-27	Europe	Switzerland	Viollier AG	Department of Biosystems Science and Engineering, ETH Zürich	Chaoran Chen et al
EPI_ISL_1003795	Switzerland/SH-ETHZ-471170/2021	2021-01-27	Europe	Switzerland	Viollier AG	Department of Biosystems Science and Engineering, ETH Zürich	Chaoran Chen et al
EPI_ISL_1059695	Switzerland/SH-ETHZ-471338/2021	2021-01-26	Europe	Switzerland	Viollier AG	Department of Biosystems Science and Engineering, ETH Zürich	Chaoran Chen et al
EPI_ISL_1059694	Switzerland/SH-ETHZ-471343/2021	2021-01-26	Europe	Switzerland	Viollier AG	Department of Biosystems Science and Engineering, ETH Zürich	Chaoran Chen et al
EPI_ISL_1059693	Switzerland/SH-ETHZ-471390/2021	2021-01-28	Europe	Switzerland	Viollier AG	Department of Biosystems Science and Engineering, ETH Zürich	Chaoran Chen et al
EPI_ISL_1130215	Switzerland/SH-ETHZ-471401/2021	2021-01-28	Europe	Switzerland	Viollier AG	Department of Biosystems Science and Engineering, ETH Zürich	Chaoran Chen et al
EPI_ISL_1059690	Switzerland/SH-ETHZ-471402/2021	2021-01-28	Europe	Switzerland	Viollier AG	Department of Biosystems Science and Engineering, ETH Zürich	Chaoran Chen et al
EPI_ISL_1059698	Switzerland/SH-ETHZ-471407/2021	2021-01-28	Europe	Switzerland	Viollier AG	Department of Biosystems Science and Engineering, ETH Zürich	Chaoran Chen et al
EPI_ISL_1059697	Switzerland/SH-ETHZ-471408/2021	2021-01-28	Europe	Switzerland	Viollier AG	Department of Biosystems Science and Engineering, ETH Zürich	Chaoran Chen et al
EPI_ISL_1003854	Switzerland/SH-ETHZ-480018/2021	2021-01-29	Europe	Switzerland	Viollier AG	Department of Biosystems Science and Engineering, ETH Zürich	Chaoran Chen et al
EPI_ISL_1003853	Switzerland/SH-ETHZ-480047/2021	2021-01-29	Europe	Switzerland	Viollier AG	Department of Biosystems Science and Engineering, ETH Zürich	Chaoran Chen et al
EPI_ISL_1003855	Switzerland/SH-ETHZ-480052/2021	2021-01-29	Europe	Switzerland	Viollier AG	Department of Biosystems Science and Engineering, ETH Zürich	Chaoran Chen et al
EPI_ISL_1003856	Switzerland/SH-ETHZ-480072/2021	2021-01-29	Europe	Switzerland	Viollier AG	Department of Biosystems Science and Engineering, ETH Zürich	Chaoran Chen et al
EPI_ISL_1130257	Switzerland/SH-ETHZ-480158/2021	2021-01-30	Europe	Switzerland	Viollier AG	Department of Biosystems Science and Engineering, ETH Zürich	Chaoran Chen et al
EPI_ISL_1130255	Switzerland/SH-ETHZ-480173/2021	2021-01-31	Europe	Switzerland	Viollier AG	Department of Biosystems Science and Engineering, ETH Zürich	Chaoran Chen et al
EPI_ISL_1003911	Switzerland/SH-ETHZ-480220/2021	2021-01-31	Europe	Switzerland	Viollier AG	Department of Biosystems Science and Engineering, ETH Zürich	Chaoran Chen et al
EPI_ISL_1003910	Switzerland/SH-ETHZ-480221/2021	2021-01-31	Europe	Switzerland	Viollier AG	Department of Biosystems Science and Engineering, ETH Zürich	Chaoran Chen et al
EPI_ISL_1130260	Switzerland/SH-ETHZ-480235/2021	2021-02-01	Europe	Switzerland	Viollier AG	Department of Biosystems Science and Engineering, ETH Zürich	Chaoran Chen et al
EPI_ISL_1003977	Switzerland/SH-ETHZ-480282/2021	2021-02-01	Europe	Switzerland	Viollier AG	Department of Biosystems Science and Engineering, ETH Zürich	Chaoran Chen et al
EPI_ISL_1003975	Switzerland/SH-ETHZ-480285/2021	2021-02-01	Europe	Switzerland	Viollier AG	Department of Biosystems Science and Engineering, ETH Zürich	Chaoran Chen et al
EPI_ISL_1003973	Switzerland/SH-ETHZ-480287/2021	2021-02-01	Europe	Switzerland	Viollier AG	Department of Biosystems Science and Engineering, ETH Zürich	Chaoran Chen et al
EPI_ISL_1003976	Switzerland/SH-ETHZ-480291/2021	2021-02-01	Europe	Switzerland	Viollier AG	Department of Biosystems Science and Engineering, ETH Zürich	Chaoran Chen et al
EPI_ISL_1003978	Switzerland/SH-ETHZ-480300/2021	2021-02-01	Europe	Switzerland	Viollier AG	Department of Biosystems Science and Engineering, ETH Zürich	Chaoran Chen et al
EPI_ISL_1003974	Switzerland/SH-ETHZ-480377/2021	2021-02-01	Europe	Switzerland	Viollier AG	Department of Biosystems Science and Engineering, ETH Zürich	Chaoran Chen et al
EPI_ISL_1004067	Switzerland/SH-ETHZ-480491/2021	2021-02-02	Europe	Switzerland	Viollier AG	Department of Biosystems Science and Engineering, ETH Zürich	Chaoran Chen et al
EPI_ISL_1004065	Switzerland/SH-ETHZ-480512/2021	2021-02-02	Europe	Switzerland	Viollier AG	Department of Biosystems Science and Engineering, ETH Zürich	Chaoran Chen et al
EPI_ISL_1002371	Switzerland/SH-ETHZ-480767/2021	2021-01-05	Europe	Switzerland	Viollier AG	Department of Biosystems Science and Engineering, ETH Zürich	Christian Beisel et al
EPI_ISL_1002372	Switzerland/SH-ETHZ-480780/2021	2021-01-05	Europe	Switzerland	Viollier AG	Department of Biosystems Science and Engineering, ETH Zürich	Christian Beisel et al
EPI_ISL_1002374	Switzerland/SH-ETHZ-480785/2021	2021-01-05	Europe	Switzerland	Viollier AG	Department of Biosystems Science and Engineering, ETH Zürich	Christian Beisel et al
EPI_ISL_1002376	Switzerland/SH-ETHZ-480789/2021	2021-01-05	Europe	Switzerland	Viollier AG	Department of Biosystems Science and Engineering, ETH Zürich	Christian Beisel et al
EPI_ISL_1002373	Switzerland/SH-ETHZ-480790/2021	2021-01-05	Europe	Switzerland	Viollier AG	Department of Biosystems Science and Engineering, ETH Zürich	Christian Beisel et al
EPI_ISL_1002375	Switzerland/SH-ETHZ-480801/2021	2021-01-05	Europe	Switzerland	Viollier AG	Department of Biosystems Science and Engineering, ETH Zürich	Christian Beisel et al
EPI_ISL_1002456	Switzerland/SH-ETHZ-480818/2021	2021-01-07	Europe	Switzerland	Viollier AG	Department of Biosystems Science and Engineering, ETH Zürich	Christian Beisel et al
EPI_ISL_1002434	Switzerland/SH-ETHZ-480926/2021	2021-01-06	Europe	Switzerland	Viollier AG	Department of Biosystems Science and Engineering, ETH Zürich	Christian Beisel et al
EPI_ISL_1002459	Switzerland/SH-ETHZ-480964/2021	2021-01-07	Europe	Switzerland	Viollier AG	Department of Biosystems Science and Engineering, ETH Zürich	Christian Beisel et al
EPI_ISL_1002457	Switzerland/SH-ETHZ-480965/2021	2021-01-07	Europe	Switzerland	Viollier AG	Department of Biosystems Science and Engineering, ETH Zürich	Christian Beisel et al
EPI_ISL_1002458	Switzerland/SH-ETHZ-480967/2021	2021-01-07	Europe	Switzerland	Viollier AG	Department of Biosystems Science and Engineering, ETH Zürich	Christian Beisel et al
EPI_ISL_1002941	Switzerland/SH-ETHZ-480975/2021	2021-01-14	Europe	Switzerland	Viollier AG	Department of Biosystems Science and Engineering, ETH Zürich	Christian Beisel et al
EPI_ISL_1002943	Switzerland/SH-ETHZ-480981/2021	2021-01-14	Europe	Switzerland	Viollier AG	Department of Biosystems Science and Engineering, ETH Zürich	Christian Beisel et al
EPI_ISL_1130256	Switzerland/SH-ETHZ-480984/2021	2021-01-14	Europe	Switzerland	Viollier AG	Department of Biosystems Science and Engineering, ETH Zürich	Christian Beisel et al
EPI_ISL_1002942	Switzerland/SH-ETHZ-480988/2021	2021-01-14	Europe	Switzerland	Viollier AG	Department of Biosystems Science and Engineering, ETH Zürich	Christian Beisel et al
EPI_ISL_1002249	Switzerland/SH-ETHZ-480989/2021	2021-01-14	Europe	Switzerland	Viollier AG	Department of Biosystems Science and Engineering, ETH Zürich	Christian Beisel et al
EPI_ISL_1130239	Switzerland/SH-ETHZ-481222/2021	2021-01-04	Europe	Switzerland	Viollier AG	Department of Biosystems Science and Engineering, ETH Zürich	Chaoran Chen et al
EPI_ISL_1130250	Switzerland/SH-ETHZ-481227/2021	2021-01-04	Europe	Switzerland	Viollier AG	Department of Biosystems Science and Engineering, ETH Zürich	Chaoran Chen et al
EPI_ISL_1130247	Switzerland/SH-ETHZ-481334/2021	2021-01-04	Europe	Switzerland	Viollier AG	Department of Biosystems Science and Engineering, ETH Zürich	Chaoran Chen et al
EPI_ISL_1059691	Switzerland/SH-ETHZ-481349/2021	2021-01-04	Europe	Switzerland	Viollier AG	Department of Biosystems Science and Engineering, ETH Zürich	Chaoran Chen et al
EPI_ISL_1059689	Switzerland/SH-ETHZ-481358/2021	2021-01-04	Europe	Switzerland	Viollier AG	Department of Biosystems Science and Engineering, ETH Zürich	Chaoran Chen et al
EPI_ISL_1059692	Switzerland/SH-ETHZ-481435/2021	2021-01-04	Europe	Switzerland	Viollier AG	Department of Biosystems Science and Engineering, ETH Zürich	Chaoran Chen et al
EPI_ISL_1059368	Switzerland/SH-ETHZ-481591/2021	2021-01-30	Europe	Switzerland	Viollier AG	Department of Biosystems Science and Engineering, ETH Zürich	Chaoran Chen et al
EPI_ISL_1130246	Switzerland/SH-ETHZ-490006/2021	2021-02-08	Europe	Switzerland	Viollier AG	Department of Biosystems Science and Engineering, ETH Zürich	Chaoran Chen et al
EPI_ISL_1130214	Switzerland/SH-ETHZ-490280/2021	2021-02-05	Europe	Switzerland	Viollier AG	Department of Biosystems Science and Engineering, ETH Zürich	Christian Beisel et al
EPI_ISL_1130234	Switzerland/SH-ETHZ-490332/2021	2021-02-05	Europe	Switzerland	Viollier AG	Department of Biosystems Science and Engineering, ETH Zürich	Christian Beisel et al
EPI_ISL_1130233	Switzerland/SH-ETHZ-490529/2021	2021-02-07	Europe	Switzerland	Viollier AG	Department of Biosystems Science and Engineering, ETH Zürich	Christian Beisel et al
EPI_ISL_1130219	Switzerland/SH-ETHZ-490530/2021	2021-02-07	Europe	Switzerland	Viollier AG	Department of Biosystems Science and Engineering, ETH Zürich	Christian Beisel et al
EPI_ISL_1130245	Switzerland/SH-ETHZ-490531/2021	2021-02-07	Europe	Switzerland	Viollier AG	Department of Biosystems Science and Engineering, ETH Zürich	Christian Beisel et al
EPI_ISL_1059686	Switzerland/SH-ETHZ-490730/2021	2021-02-08	Europe	Switzerland	Viollier AG	Department of Biosystems Science and Engineering, ETH Zürich	Chaoran Chen et al
EPI_ISL_1059688	Switzerland/SH-ETHZ-490845/2021	2021-02-09	Europe	Switzerland	Viollier AG	Department of Biosystems Science and Engineering, ETH Zürich	Chaoran Chen et al
EPI_ISL_1080517	Switzerland/SH-ETHZ-490859/2021	2021-02-09	Europe	Switzerland	Viollier AG	Department of Biosystems Science and Engineering, ETH Zürich	Chaoran Chen et al
EPI_ISL_1119919	Switzerland/SH-ETHZ-500107/2020	2020-11-12	Europe	Switzerland	Viollier AG	Department of Biosystems Science and Engineering, ETH Zürich	Chaoran Chen et al
EPI_ISL_1119920	Switzerland/SH-ETHZ-500116/2020	2020-11-12	Europe	Switzerland	Viollier AG	Department of Biosystems Science and Engineering, ETH Zürich	Chaoran Chen et al
EPI_ISL_1119917	Switzerland/SH-ETHZ-500120/2020	2020-11-12	Europe	Switzerland	Viollier AG	Department of Biosystems Science and Engineering, ETH Zürich	Chaoran Chen et al
EPI_ISL_1119922	Switzerland/SH-ETHZ-500121/2020	2020-11-12	Europe	Switzerland	Viollier AG	Department of Biosystems Science and Engineering, ETH Zürich	Chaoran Chen et al
EPI_ISL_1119916	Switzerland/SH-ETHZ-500122/2020	2020-11-12	Europe	Switzerland	Viollier AG	Department of Biosystems Science and Engineering, ETH Zürich	Chaoran Chen et al
EPI_ISL_1119924	Switzerland/SH-ETHZ-500124/2020	2020-11-12	Europe	Switzerland	Viollier AG	Department of Biosystems Science and Engineering, ETH Zürich	Chaoran Chen et al
EPI_ISL_1119925	Switzerland/SH-ETHZ-500125/2020	2020-11-12	Europe	Switzerland	Viollier AG	Department of Biosystems Science and Engineering, ETH Zürich	Chaoran Chen et al
EPI_ISL_1119923	Switzerland/SH-ETHZ-500126/2020	2020-11-12	Europe	Switzerland	Viollier AG	Department of Biosystems Science and Engineering, ETH Zürich	Chaoran Chen et al
EPI_ISL_1119918	Switzerland/SH-ETHZ-500129/2020	2020-11-12	Europe	Switzerland	Viollier AG	Department of Biosystems Science and Engineering, ETH Zürich	Chaoran Chen et al
EPI_ISL_1119921	Switzerland/SH-ETHZ-500130/2020	2020-11-12	Europe	Switzerland	Viollier AG	Department of Biosystems Science and Engineering, ETH Zürich	Chaoran Chen et al
EPI_ISL_1119114	Switzerland/SH-ETHZ-500195/2021	2021-02-15	Europe	Switzerland	Viollier AG	Department of Biosystems Science and Engineering, ETH Zürich	Chaoran Chen et al
EPI_ISL_1120028	Switzerland/SH-ETHZ-500200/2021	2021-02-15	Europe	Switzerland	Viollier AG	Department of Biosystems Science and Engineering, ETH Zürich	Chaoran Chen et al
EPI_ISL_1120027	Switzerland/SH-ETHZ-500202/2021	2021-02-15	Europe	Switzerland	Viollier AG	Department of Biosystems Science and Engineering, ETH Zürich	Chaoran Chen et al
EPI_ISL_1119115	Switzerland/SH-ETHZ-500214/2021	2021-02-15	Europe	Switzerland	Viollier AG	Department of Biosystems Science and Engineering, ETH Zürich	Chaoran Chen et al
EPI_ISL_1120073	Switzerland/SH-ETHZ-500241/2021	2021-02-17	Europe	Switzerland	Viollier AG	Department of Biosystems Science and Engineering, ETH Zürich	Chaoran Chen et al
EPI_ISL_1119034	Switzerland/SH-ETHZ-500371/2021	2021-02-17	Europe	Switzerland	Viollier AG	Department of Biosystems Science and Engineering, ETH Zürich	Chaoran Chen et al
EPI_ISL_1119231	Switzerland/SH-ETHZ-500379/2021	2021-02-17	Europe	Switzerland	Viollier AG	Department of Biosystems Science and Engineering, ETH Zürich	Chaoran Chen et al
EPI_ISL_1119963	Switzerland/SH-ETHZ-500550/2021	2021-02-12	Europe	Switzerland	Viollier AG	Department of Biosystems Science and Engineering, ETH Zürich	Christian Beisel et al
EPI_ISL_1119980	Switzerland/SH-ETHZ-500568/2021	2021-02-13	Europe	Switzerland	Viollier AG	Department of Biosystems Science and Engineering, ETH Zürich	Christian Beisel et al
EPI_ISL_1119979	Switzerland/SH-ETHZ-500569/2021	2021-02-13	Europe	Switzerland	Viollier AG	Department of Biosystems Science and Engineering, ETH Zürich	Christian Beisel et al
EPI_ISL_1119978	Switzerland/SH-ETHZ-500660/2021	2021-02-13	Europe	Switzerland	Viollier AG	Department of Biosystems Science and Engineering, ETH Zürich	Christian Beisel et al
EPI_ISL_1120071	Switzerland/SH-ETHZ-500739/2021	2021-02-17	Europe	Switzerland	Viollier AG	Department of Biosystems Science and Engineering, ETH Zürich	Christian Beisel et al
EPI_ISL_1119182	Switzerland/SH-ETHZ-500748/2021	2021-02-18	Europe	Switzerland	Viollier AG	Department of Biosystems Science and Engineering, ETH Zürich	Christian Beisel et al
EPI_ISL_1119158	Switzerland/SH-ETHZ-500751/2021	2021-02-17	Europe	Switzerland	Viollier AG	Department of Biosystems Science and Engineering, ETH Zürich	Christian Beisel et al
EPI_ISL_1120072	Switzerland/SH-ETHZ-500752/2021	2021-02-17	Europe	Switzerland	Viollier AG	Department of Biosystems Science and Engineering, ETH Zürich	Christian Beisel et al
EPI_ISL_1120070	Switzerland/SH-ETHZ-500753/2021	2021-02-17	Europe	Switzerland	Viollier AG	Department of Biosystems Science and Engineering, ETH Zürich	Christian Beisel et al
EPI_ISL_1120069	Switzerland/SH-ETHZ-500764/2021	2021-02-17	Europe	Switzerland	Viollier AG	Department of Biosystems Science and Engineering, ETH Zürich	Christian Beisel et al
EPI_ISL_1119159	Switzerland/SH-ETHZ-500780/2021	2021-02-17	Europe	Switzerland	Viollier AG	Department of Biosystems Science and Engineering, ETH Zürich	Christian Beisel et al
EPI_ISL_1119575	Switzerland/SH-ETHZ-500968/2020	2020-11-04	Europe	Switzerland	Viollier AG	Department of Biosystems Science and Engineering, ETH Zürich	Chaoran Chen et al
EPI_ISL_1119402	Switzerland/SH-ETHZ-501087/2020	2020-11-09	Europe	Switzerland	Viollier AG	Department of Biosystems Science and Engineering, ETH Zürich	Chaoran Chen et al
EPI_ISL_1119863	Switzerland/SH-ETHZ-501188/2020	2020-11-09	Europe	Switzerland	Viollier AG	Department of Biosystems Science and Engineering, ETH Zürich	Chaoran Chen et al
EPI_ISL_1119859	Switzerland/SH-ETHZ-501189/2020	2020-11-09	Europe	Switzerland	Viollier AG	Department of Biosystems Science and Engineering, ETH Zürich	Chaoran Chen et al
EPI_ISL_1119875	Switzerland/SH-ETHZ-501324/2020	2020-11-09	Europe	Switzerland	Viollier AG	Department of Biosystems Science and Engineering, ETH Zürich	Chaoran Chen et al
EPI_ISL_1119869	Switzerland/SH-ETHZ-501427/2020	2020-11-09	Europe	Switzerland	Viollier AG	Department of Biosystems Science and Engineering, ETH Zürich	Chaoran Chen et al
EPI_ISL_1119872	Switzerland/SH-ETHZ-501447/2020	2020-11-09	Europe	Switzerland	Viollier AG	Department of Biosystems Science and Engineering, ETH Zürich	Chaoran Chen et al
EPI_ISL_1119864	Switzerland/SH-ETHZ-501448/2020	2020-11-09	Europe	Switzerland	Viollier AG	Department of Biosystems Science and Engineering, ETH Zürich	Chaoran Chen et al
EPI_ISL_1119874	Switzerland/SH-ETHZ-501450/2020	2020-11-09	Europe	Switzerland	Viollier AG	Department of Biosystems Science and Engineering, ETH Zürich	Chaoran Chen et al
EPI_ISL_1119866	Switzerland/SH-ETHZ-501480/2020	2020-11-09	Europe	Switzerland	Viollier AG	Department of Biosystems Science and Engineering, ETH Zürich	Chaoran Chen et al
EPI_ISL_1119861	Switzerland/SH-ETHZ-501482/2020	2020-11-09	Europe	Switzerland	Viollier AG	Department of Biosystems Science and Engineering, ETH Zürich	Chaoran Chen et al
EPI_ISL_1119870	Switzerland/SH-ETHZ-501484/2020	2020-11-09	Europe	Switzerland	Viollier AG	Department of Biosystems Science and Engineering, ETH Zürich	Chaoran Chen et al
EPI_ISL_1119867	Switzerland/SH-ETHZ-501485/2020	2020-11-09	Europe	Switzerland	Viollier AG	Department of Biosystems Science and Engineering, ETH Zürich	Chaoran Chen et al
EPI_ISL_1119029	Switzerland/SH-ETHZ-501487/2020	2020-11-09	Europe	Switzerland	Viollier AG	Department of Biosystems Science and Engineering, ETH Zürich	Chaoran Chen et al
EPI_ISL_1119876	Switzerland/SH-ETHZ-501491/2020	2020-11-09	Europe	Switzerland	Viollier AG	Department of Biosystems Science and Engineering, ETH Zürich	Chaoran Chen et al
EPI_ISL_1119873	Switzerland/SH-ETHZ-501494/2020	2020-11-09	Europe	Switzerland	Viollier AG	Department of Biosystems Science and Engineering, ETH Zürich	Chaoran Chen et al
EPI_ISL_1119860	Switzerland/SH-ETHZ-501496/2020	2020-11-09	Europe	Switzerland	Viollier AG	Department of Biosystems Science and Engineering, ETH Zürich	Chaoran Chen et al
EPI_ISL_1119862	Switzerland/SH-ETHZ-501505/2020	2020-11-09	Europe	Switzerland	Viollier AG	Department of Biosystems Science and Engineering, ETH Zürich	Chaoran Chen et al
EPI_ISL_1119865	Switzerland/SH-ETHZ-501506/2020	2020-11-09	Europe	Switzerland	Viollier AG	Department of Biosystems Science and Engineering, ETH Zürich	Chaoran Chen et al
EPI_ISL_1195018	Switzerland/SH-ETHZ-510148/2021	2021-02-19	Europe	Switzerland	Viollier AG	Department of Biosystems Science and Engineering, ETH Zürich	Chaoran Chen et al
EPI_ISL_1195019	Switzerland/SH-ETHZ-510388/2021	2021-02-22	Europe	Switzerland	Viollier AG	Department of Biosystems Science and Engineering, ETH Zürich	Chaoran Chen et al
EPI_ISL_1195017	Switzerland/SH-ETHZ-510471/2021	2021-02-23	Europe	Switzerland	Viollier AG	Department of Biosystems Science and Engineering, ETH Zürich	Chaoran Chen et al
EPI_ISL_1260287	Switzerland/SH-ETHZ-510523/2020	2020-11-16	Europe	Switzerland	Viollier AG	Department of Biosystems Science and Engineering, ETH Zürich	Christian Beisel et al
EPI_ISL_1260297	Switzerland/SH-ETHZ-510524/2020	2020-11-16	Europe	Switzerland	Viollier AG	Department of Biosystems Science and Engineering, ETH Zürich	Christian Beisel et al
EPI_ISL_1260306	Switzerland/SH-ETHZ-510525/2020	2020-11-16	Europe	Switzerland	Viollier AG	Department of Biosystems Science and Engineering, ETH Zürich	Christian Beisel et al
EPI_ISL_1260313	Switzerland/SH-ETHZ-510552/2020	2020-11-16	Europe	Switzerland	Viollier AG	Department of Biosystems Science and Engineering, ETH Zürich	Christian Beisel et al
EPI_ISL_1260285	Switzerland/SH-ETHZ-510557/2020	2020-11-16	Europe	Switzerland	Viollier AG	Department of Biosystems Science and Engineering, ETH Zürich	Christian Beisel et al
EPI_ISL_1260309	Switzerland/SH-ETHZ-510560/2020	2020-11-16	Europe	Switzerland	Viollier AG	Department of Biosystems Science and Engineering, ETH Zürich	Christian Beisel et al
EPI_ISL_1260301	Switzerland/SH-ETHZ-510564/2020	2020-11-16	Europe	Switzerland	Viollier AG	Department of Biosystems Science and Engineering, ETH Zürich	Christian Beisel et al
EPI_ISL_1259754	Switzerland/SH-ETHZ-510790/2021	2021-02-24	Europe	Switzerland	Viollier AG	Department of Biosystems Science and Engineering, ETH Zürich	Christian Beisel et al
EPI_ISL_1260296	Switzerland/SH-ETHZ-520209/2020	2020-11-26	Europe	Switzerland	Viollier AG	Department of Biosystems Science and Engineering, ETH Zürich	Christian Beisel et al
EPI_ISL_1260291	Switzerland/SH-ETHZ-520229/2020	2020-11-26	Europe	Switzerland	Viollier AG	Department of Biosystems Science and Engineering, ETH Zürich	Christian Beisel et al
EPI_ISL_1260307	Switzerland/SH-ETHZ-520243/2020	2020-11-30	Europe	Switzerland	Viollier AG	Department of Biosystems Science and Engineering, ETH Zürich	Christian Beisel et al
EPI_ISL_1260308	Switzerland/SH-ETHZ-520245/2020	2020-11-30	Europe	Switzerland	Viollier AG	Department of Biosystems Science and Engineering, ETH Zürich	Christian Beisel et al
EPI_ISL_1260294	Switzerland/SH-ETHZ-520246/2020	2020-11-30	Europe	Switzerland	Viollier AG	Department of Biosystems Science and Engineering, ETH Zürich	Christian Beisel et al
EPI_ISL_1408721	Switzerland/SH-ETHZ-520415/2020	2020-11-23	Europe	Switzerland	Viollier AG	Department of Biosystems Science and Engineering, ETH Zürich	Chaoran Chen et al
EPI_ISL_1408706	Switzerland/SH-ETHZ-520450/2020	2020-11-23	Europe	Switzerland	Viollier AG	Department of Biosystems Science and Engineering, ETH Zürich	Chaoran Chen et al
EPI_ISL_1408729	Switzerland/SH-ETHZ-520632/2020	2020-11-25	Europe	Switzerland	Viollier AG	Department of Biosystems Science and Engineering, ETH Zürich	Chaoran Chen et al
EPI_ISL_1408707	Switzerland/SH-ETHZ-520633/2020	2020-11-25	Europe	Switzerland	Viollier AG	Department of Biosystems Science and Engineering, ETH Zürich	Chaoran Chen et al
EPI_ISL_1408730	Switzerland/SH-ETHZ-520641/2020	2020-11-25	Europe	Switzerland	Viollier AG	Department of Biosystems Science and Engineering, ETH Zürich	Chaoran Chen et al
EPI_ISL_1408712	Switzerland/SH-ETHZ-520642/2020	2020-11-25	Europe	Switzerland	Viollier AG	Department of Biosystems Science and Engineering, ETH Zürich	Chaoran Chen et al
EPI_ISL_1408715	Switzerland/SH-ETHZ-520643/2020	2020-11-25	Europe	Switzerland	Viollier AG	Department of Biosystems Science and Engineering, ETH Zürich	Chaoran Chen et al
EPI_ISL_1408709	Switzerland/SH-ETHZ-520654/2020	2020-11-28	Europe	Switzerland	Viollier AG	Department of Biosystems Science and Engineering, ETH Zürich	Chaoran Chen et al
EPI_ISL_1408720	Switzerland/SH-ETHZ-520655/2020	2020-11-28	Europe	Switzerland	Viollier AG	Department of Biosystems Science and Engineering, ETH Zürich	Chaoran Chen et al
EPI_ISL_1408708	Switzerland/SH-ETHZ-520673/2020	2020-11-28	Europe	Switzerland	Viollier AG	Department of Biosystems Science and Engineering, ETH Zürich	Chaoran Chen et al
EPI_ISL_1408731	Switzerland/SH-ETHZ-520675/2020	2020-11-28	Europe	Switzerland	Viollier AG	Department of Biosystems Science and Engineering, ETH Zürich	Chaoran Chen et al
EPI_ISL_1408725	Switzerland/SH-ETHZ-520676/2020	2020-11-28	Europe	Switzerland	Viollier AG	Department of Biosystems Science and Engineering, ETH Zürich	Chaoran Chen et al
EPI_ISL_1408475	Switzerland/SH-ETHZ-520677/2020	2020-11-28	Europe	Switzerland	Viollier AG	Department of Biosystems Science and Engineering, ETH Zürich	Chaoran Chen et al
EPI_ISL_1408713	Switzerland/SH-ETHZ-520678/2020	2020-11-28	Europe	Switzerland	Viollier AG	Department of Biosystems Science and Engineering, ETH Zürich	Chaoran Chen et al
EPI_ISL_1408476	Switzerland/SH-ETHZ-520687/2020	2020-11-28	Europe	Switzerland	Viollier AG	Department of Biosystems Science and Engineering, ETH Zürich	Chaoran Chen et al
EPI_ISL_1408711	Switzerland/SH-ETHZ-520692/2020	2020-11-28	Europe	Switzerland	Viollier AG	Department of Biosystems Science and Engineering, ETH Zürich	Chaoran Chen et al
EPI_ISL_1408718	Switzerland/SH-ETHZ-520705/2020	2020-11-28	Europe	Switzerland	Viollier AG	Department of Biosystems Science and Engineering, ETH Zürich	Chaoran Chen et al
EPI_ISL_1408480	Switzerland/SH-ETHZ-520801/2020	2020-11-30	Europe	Switzerland	Viollier AG	Department of Biosystems Science and Engineering, ETH Zürich	Chaoran Chen et al
EPI_ISL_1408727	Switzerland/SH-ETHZ-520803/2020	2020-11-30	Europe	Switzerland	Viollier AG	Department of Biosystems Science and Engineering, ETH Zürich	Chaoran Chen et al
EPI_ISL_1408728	Switzerland/SH-ETHZ-520805/2020	2020-11-30	Europe	Switzerland	Viollier AG	Department of Biosystems Science and Engineering, ETH Zürich	Chaoran Chen et al
EPI_ISL_1408705	Switzerland/SH-ETHZ-520807/2020	2020-11-30	Europe	Switzerland	Viollier AG	Department of Biosystems Science and Engineering, ETH Zürich	Chaoran Chen et al
EPI_ISL_1408716	Switzerland/SH-ETHZ-520810/2020	2020-11-30	Europe	Switzerland	Viollier AG	Department of Biosystems Science and Engineering, ETH Zürich	Chaoran Chen et al
EPI_ISL_1408710	Switzerland/SH-ETHZ-520829/2020	2020-11-30	Europe	Switzerland	Viollier AG	Department of Biosystems Science and Engineering, ETH Zürich	Chaoran Chen et al
EPI_ISL_1408234	Switzerland/SH-ETHZ-521026/2021	2021-03-03	Europe	Switzerland	Viollier AG	Department of Biosystems Science and Engineering, ETH Zürich	Chaoran Chen et al
EPI_ISL_1408233	Switzerland/SH-ETHZ-521098/2021	2021-03-04	Europe	Switzerland	Viollier AG	Department of Biosystems Science and Engineering, ETH Zürich	Chaoran Chen et al
EPI_ISL_1408231	Switzerland/SH-ETHZ-521145/2021	2021-03-04	Europe	Switzerland	Viollier AG	Department of Biosystems Science and Engineering, ETH Zürich	Chaoran Chen et al
EPI_ISL_1260300	Switzerland/SH-ETHZ-521334/2020	2020-11-22	Europe	Switzerland	Viollier AG	Department of Biosystems Science and Engineering, ETH Zürich	Chaoran Chen et al
EPI_ISL_1260290	Switzerland/SH-ETHZ-521335/2020	2020-11-22	Europe	Switzerland	Viollier AG	Department of Biosystems Science and Engineering, ETH Zürich	Chaoran Chen et al
EPI_ISL_1260324	Switzerland/SH-ETHZ-521336/2020	2020-11-22	Europe	Switzerland	Viollier AG	Department of Biosystems Science and Engineering, ETH Zürich	Chaoran Chen et al
EPI_ISL_1260284	Switzerland/SH-ETHZ-521337/2020	2020-11-22	Europe	Switzerland	Viollier AG	Department of Biosystems Science and Engineering, ETH Zürich	Chaoran Chen et al
EPI_ISL_1260292	Switzerland/SH-ETHZ-521345/2020	2020-11-22	Europe	Switzerland	Viollier AG	Department of Biosystems Science and Engineering, ETH Zürich	Chaoran Chen et al
EPI_ISL_1260303	Switzerland/SH-ETHZ-521364/2020	2020-12-02	Europe	Switzerland	Viollier AG	Department of Biosystems Science and Engineering, ETH Zürich	Chaoran Chen et al
EPI_ISL_1259566	Switzerland/SH-ETHZ-521365/2020	2020-11-30	Europe	Switzerland	Viollier AG	Department of Biosystems Science and Engineering, ETH Zürich	Chaoran Chen et al
EPI_ISL_1260314	Switzerland/SH-ETHZ-521372/2020	2020-11-30	Europe	Switzerland	Viollier AG	Department of Biosystems Science and Engineering, ETH Zürich	Chaoran Chen et al
EPI_ISL_1260288	Switzerland/SH-ETHZ-521389/2020	2020-11-30	Europe	Switzerland	Viollier AG	Department of Biosystems Science and Engineering, ETH Zürich	Chaoran Chen et al
EPI_ISL_1260299	Switzerland/SH-ETHZ-521391/2020	2020-11-30	Europe	Switzerland	Viollier AG	Department of Biosystems Science and Engineering, ETH Zürich	Chaoran Chen et al
EPI_ISL_1259842	Switzerland/SH-ETHZ-521449/2020	2020-12-02	Europe	Switzerland	Viollier AG	Department of Biosystems Science and Engineering, ETH Zürich	Chaoran Chen et al
EPI_ISL_1260311	Switzerland/SH-ETHZ-521450/2020	2020-12-02	Europe	Switzerland	Viollier AG	Department of Biosystems Science and Engineering, ETH Zürich	Chaoran Chen et al
EPI_ISL_1260318	Switzerland/SH-ETHZ-521455/2020	2020-12-02	Europe	Switzerland	Viollier AG	Department of Biosystems Science and Engineering, ETH Zürich	Chaoran Chen et al
EPI_ISL_1260315	Switzerland/SH-ETHZ-521456/2020	2020-12-02	Europe	Switzerland	Viollier AG	Department of Biosystems Science and Engineering, ETH Zürich	Chaoran Chen et al
EPI_ISL_1260316	Switzerland/SH-ETHZ-521457/2020	2020-12-02	Europe	Switzerland	Viollier AG	Department of Biosystems Science and Engineering, ETH Zürich	Chaoran Chen et al
EPI_ISL_1259860	Switzerland/SH-ETHZ-521458/2020	2020-12-02	Europe	Switzerland	Viollier AG	Department of Biosystems Science and Engineering, ETH Zürich	Chaoran Chen et al
EPI_ISL_1260286	Switzerland/SH-ETHZ-521459/2020	2020-12-02	Europe	Switzerland	Viollier AG	Department of Biosystems Science and Engineering, ETH Zürich	Chaoran Chen et al
EPI_ISL_1260298	Switzerland/SH-ETHZ-521461/2020	2020-12-02	Europe	Switzerland	Viollier AG	Department of Biosystems Science and Engineering, ETH Zürich	Chaoran Chen et al
EPI_ISL_1260304	Switzerland/SH-ETHZ-521465/2020	2020-12-02	Europe	Switzerland	Viollier AG	Department of Biosystems Science and Engineering, ETH Zürich	Chaoran Chen et al
EPI_ISL_1259845	Switzerland/SH-ETHZ-521473/2020	2020-12-02	Europe	Switzerland	Viollier AG	Department of Biosystems Science and Engineering, ETH Zürich	Chaoran Chen et al
EPI_ISL_1260325	Switzerland/SH-ETHZ-521475/2020	2020-12-02	Europe	Switzerland	Viollier AG	Department of Biosystems Science and Engineering, ETH Zürich	Chaoran Chen et al
EPI_ISL_1259843	Switzerland/SH-ETHZ-521485/2020	2020-12-02	Europe	Switzerland	Viollier AG	Department of Biosystems Science and Engineering, ETH Zürich	Chaoran Chen et al
EPI_ISL_1260312	Switzerland/SH-ETHZ-521492/2020	2020-12-02	Europe	Switzerland	Viollier AG	Department of Biosystems Science and Engineering, ETH Zürich	Chaoran Chen et al
EPI_ISL_1260323	Switzerland/SH-ETHZ-521493/2020	2020-12-02	Europe	Switzerland	Viollier AG	Department of Biosystems Science and Engineering, ETH Zürich	Chaoran Chen et al
EPI_ISL_1259844	Switzerland/SH-ETHZ-521497/2020	2020-12-02	Europe	Switzerland	Viollier AG	Department of Biosystems Science and Engineering, ETH Zürich	Chaoran Chen et al
EPI_ISL_1260289	Switzerland/SH-ETHZ-521501/2020	2020-12-02	Europe	Switzerland	Viollier AG	Department of Biosystems Science and Engineering, ETH Zürich	Chaoran Chen et al
EPI_ISL_1260305	Switzerland/SH-ETHZ-521502/2020	2020-12-02	Europe	Switzerland	Viollier AG	Department of Biosystems Science and Engineering, ETH Zürich	Chaoran Chen et al
EPI_ISL_1260326	Switzerland/SH-ETHZ-521504/2020	2020-12-02	Europe	Switzerland	Viollier AG	Department of Biosystems Science and Engineering, ETH Zürich	Chaoran Chen et al
EPI_ISL_1260293	Switzerland/SH-ETHZ-521508/2020	2020-12-02	Europe	Switzerland	Viollier AG	Department of Biosystems Science and Engineering, ETH Zürich	Chaoran Chen et al
EPI_ISL_1260295	Switzerland/SH-ETHZ-521509/2020	2020-12-02	Europe	Switzerland	Viollier AG	Department of Biosystems Science and Engineering, ETH Zürich	Chaoran Chen et al
EPI_ISL_1259840	Switzerland/SH-ETHZ-521510/2020	2020-12-02	Europe	Switzerland	Viollier AG	Department of Biosystems Science and Engineering, ETH Zürich	Chaoran Chen et al
EPI_ISL_1260302	Switzerland/SH-ETHZ-521512/2020	2020-12-02	Europe	Switzerland	Viollier AG	Department of Biosystems Science and Engineering, ETH Zürich	Chaoran Chen et al
EPI_ISL_1259841	Switzerland/SH-ETHZ-521515/2020	2020-12-02	Europe	Switzerland	Viollier AG	Department of Biosystems Science and Engineering, ETH Zürich	Chaoran Chen et al
EPI_ISL_1260310	Switzerland/SH-ETHZ-521548/2020	2020-12-03	Europe	Switzerland	Viollier AG	Department of Biosystems Science and Engineering, ETH Zürich	Chaoran Chen et al
EPI_ISL_1260319	Switzerland/SH-ETHZ-521614/2020	2020-12-03	Europe	Switzerland	Viollier AG	Department of Biosystems Science and Engineering, ETH Zürich	Chaoran Chen et al
EPI_ISL_1259644	Switzerland/SH-ETHZ-521688/2021	2021-03-02	Europe	Switzerland	Viollier AG	Department of Biosystems Science and Engineering, ETH Zürich	Chaoran Chen et al
EPI_ISL_1361040	Switzerland/SH-ETHZ-530179/2020	2020-11-12	Europe	Switzerland	Viollier AG	Department of Biosystems Science and Engineering, ETH Zürich	Christian Beisel et al
EPI_ISL_1760973	Switzerland/SH-ETHZ-530433/2020	2020-11-03	Europe	Switzerland	Viollier AG	Department of Biosystems Science and Engineering, ETH Zürich	Chaoran Chen et al
EPI_ISL_1760979	Switzerland/SH-ETHZ-530439/2020	2020-11-03	Europe	Switzerland	Viollier AG	Department of Biosystems Science and Engineering, ETH Zürich	Chaoran Chen et al
EPI_ISL_1760977	Switzerland/SH-ETHZ-530483/2020	2020-11-03	Europe	Switzerland	Viollier AG	Department of Biosystems Science and Engineering, ETH Zürich	Chaoran Chen et al
EPI_ISL_1760984	Switzerland/SH-ETHZ-530610/2020	2020-11-10	Europe	Switzerland	Viollier AG	Department of Biosystems Science and Engineering, ETH Zürich	Chaoran Chen et al
EPI_ISL_1760974	Switzerland/SH-ETHZ-530661/2020	2020-11-10	Europe	Switzerland	Viollier AG	Department of Biosystems Science and Engineering, ETH Zürich	Chaoran Chen et al
EPI_ISL_1760989	Switzerland/SH-ETHZ-530668/2020	2020-11-10	Europe	Switzerland	Viollier AG	Department of Biosystems Science and Engineering, ETH Zürich	Chaoran Chen et al
EPI_ISL_1760993	Switzerland/SH-ETHZ-530674/2020	2020-11-10	Europe	Switzerland	Viollier AG	Department of Biosystems Science and Engineering, ETH Zürich	Chaoran Chen et al
EPI_ISL_1408719	Switzerland/SH-ETHZ-531209/2020	2020-11-07	Europe	Switzerland	Viollier AG	Department of Biosystems Science and Engineering, ETH Zürich	Chaoran Chen et al
EPI_ISL_1408726	Switzerland/SH-ETHZ-531231/2020	2020-11-07	Europe	Switzerland	Viollier AG	Department of Biosystems Science and Engineering, ETH Zürich	Chaoran Chen et al
EPI_ISL_1408724	Switzerland/SH-ETHZ-531262/2020	2020-11-07	Europe	Switzerland	Viollier AG	Department of Biosystems Science and Engineering, ETH Zürich	Chaoran Chen et al
EPI_ISL_1408734	Switzerland/SH-ETHZ-531267/2020	2020-11-07	Europe	Switzerland	Viollier AG	Department of Biosystems Science and Engineering, ETH Zürich	Chaoran Chen et al
EPI_ISL_1408722	Switzerland/SH-ETHZ-531270/2020	2020-11-07	Europe	Switzerland	Viollier AG	Department of Biosystems Science and Engineering, ETH Zürich	Chaoran Chen et al
EPI_ISL_1408717	Switzerland/SH-ETHZ-531271/2020	2020-11-07	Europe	Switzerland	Viollier AG	Department of Biosystems Science and Engineering, ETH Zürich	Chaoran Chen et al
EPI_ISL_1408714	Switzerland/SH-ETHZ-531272/2020	2020-11-07	Europe	Switzerland	Viollier AG	Department of Biosystems Science and Engineering, ETH Zürich	Chaoran Chen et al
EPI_ISL_1408723	Switzerland/SH-ETHZ-531273/2020	2020-11-07	Europe	Switzerland	Viollier AG	Department of Biosystems Science and Engineering, ETH Zürich	Chaoran Chen et al
EPI_ISL_1361031	Switzerland/SH-ETHZ-531378/2020	2020-11-08	Europe	Switzerland	Viollier AG	Department of Biosystems Science and Engineering, ETH Zürich	Chaoran Chen et al
EPI_ISL_1361041	Switzerland/SH-ETHZ-531380/2020	2020-11-08	Europe	Switzerland	Viollier AG	Department of Biosystems Science and Engineering, ETH Zürich	Chaoran Chen et al
EPI_ISL_1361036	Switzerland/SH-ETHZ-531384/2020	2020-11-08	Europe	Switzerland	Viollier AG	Department of Biosystems Science and Engineering, ETH Zürich	Chaoran Chen et al
EPI_ISL_1361044	Switzerland/SH-ETHZ-531385/2020	2020-11-08	Europe	Switzerland	Viollier AG	Department of Biosystems Science and Engineering, ETH Zürich	Chaoran Chen et al
EPI_ISL_1361033	Switzerland/SH-ETHZ-531388/2020	2020-11-08	Europe	Switzerland	Viollier AG	Department of Biosystems Science and Engineering, ETH Zürich	Chaoran Chen et al
EPI_ISL_1361048	Switzerland/SH-ETHZ-531389/2020	2020-11-08	Europe	Switzerland	Viollier AG	Department of Biosystems Science and Engineering, ETH Zürich	Chaoran Chen et al
EPI_ISL_1361046	Switzerland/SH-ETHZ-531390/2020	2020-11-08	Europe	Switzerland	Viollier AG	Department of Biosystems Science and Engineering, ETH Zürich	Chaoran Chen et al
EPI_ISL_1361043	Switzerland/SH-ETHZ-531391/2020	2020-11-08	Europe	Switzerland	Viollier AG	Department of Biosystems Science and Engineering, ETH Zürich	Chaoran Chen et al
EPI_ISL_1361035	Switzerland/SH-ETHZ-531392/2020	2020-11-08	Europe	Switzerland	Viollier AG	Department of Biosystems Science and Engineering, ETH Zürich	Chaoran Chen et al
EPI_ISL_1361038	Switzerland/SH-ETHZ-531393/2020	2020-11-08	Europe	Switzerland	Viollier AG	Department of Biosystems Science and Engineering, ETH Zürich	Chaoran Chen et al
EPI_ISL_1361037	Switzerland/SH-ETHZ-531395/2020	2020-11-08	Europe	Switzerland	Viollier AG	Department of Biosystems Science and Engineering, ETH Zürich	Chaoran Chen et al
EPI_ISL_1361039	Switzerland/SH-ETHZ-531396/2020	2020-11-08	Europe	Switzerland	Viollier AG	Department of Biosystems Science and Engineering, ETH Zürich	Chaoran Chen et al
EPI_ISL_1361047	Switzerland/SH-ETHZ-531424/2020	2020-11-08	Europe	Switzerland	Viollier AG	Department of Biosystems Science and Engineering, ETH Zürich	Chaoran Chen et al
EPI_ISL_1408162	Switzerland/SH-ETHZ-531542/2021	2021-03-08	Europe	Switzerland	Viollier AG	Department of Biosystems Science and Engineering, ETH Zürich	Chaoran Chen et al
EPI_ISL_1408235	Switzerland/SH-ETHZ-531544/2021	2021-03-08	Europe	Switzerland	Viollier AG	Department of Biosystems Science and Engineering, ETH Zürich	Chaoran Chen et al
EPI_ISL_1407951	Switzerland/SH-ETHZ-531545/2021	2021-03-08	Europe	Switzerland	Viollier AG	Department of Biosystems Science and Engineering, ETH Zürich	Chaoran Chen et al
EPI_ISL_1408102	Switzerland/SH-ETHZ-531546/2021	2021-03-08	Europe	Switzerland	Viollier AG	Department of Biosystems Science and Engineering, ETH Zürich	Chaoran Chen et al
EPI_ISL_1407953	Switzerland/SH-ETHZ-531547/2021	2021-03-08	Europe	Switzerland	Viollier AG	Department of Biosystems Science and Engineering, ETH Zürich	Chaoran Chen et al
EPI_ISL_1361030	Switzerland/SH-ETHZ-531559/2021	2021-03-08	Europe	Switzerland	Viollier AG	Department of Biosystems Science and Engineering, ETH Zürich	Chaoran Chen et al
EPI_ISL_1361034	Switzerland/SH-ETHZ-531579/2021	2021-03-09	Europe	Switzerland	Viollier AG	Department of Biosystems Science and Engineering, ETH Zürich	Chaoran Chen et al
EPI_ISL_1407947	Switzerland/SH-ETHZ-540013/2021	2021-03-14	Europe	Switzerland	Viollier AG	Department of Biosystems Science and Engineering, ETH Zürich	Chaoran Chen et al
EPI_ISL_1408236	Switzerland/SH-ETHZ-540015/2021	2021-03-14	Europe	Switzerland	Viollier AG	Department of Biosystems Science and Engineering, ETH Zürich	Chaoran Chen et al
EPI_ISL_1408232	Switzerland/SH-ETHZ-540078/2021	2021-03-16	Europe	Switzerland	Viollier AG	Department of Biosystems Science and Engineering, ETH Zürich	Chaoran Chen et al
EPI_ISL_1654110	Switzerland/SH-ETHZ-540430/2021	2021-03-17	Europe	Switzerland	Viollier AG	Department of Biosystems Science and Engineering, ETH Zurich	Chaoran Chen et al
EPI_ISL_1654161	Switzerland/SH-ETHZ-540433/2021	2021-03-17	Europe	Switzerland	Viollier AG	Department of Biosystems Science and Engineering, ETH Zurich	Chaoran Chen et al
EPI_ISL_1496188	Switzerland/SH-ETHZ-540682/2021	2021-03-11	Europe	Switzerland	Viollier AG	Department of Biosystems Science and Engineering, ETH Zürich	Chaoran Chen et al
EPI_ISL_1408237	Switzerland/SH-ETHZ-540739/2021	2021-03-12	Europe	Switzerland	Viollier AG	Department of Biosystems Science and Engineering, ETH Zürich	Chaoran Chen et al
EPI_ISL_1407952	Switzerland/SH-ETHZ-540890/2021	2021-03-13	Europe	Switzerland	Viollier AG	Department of Biosystems Science and Engineering, ETH Zürich	Chaoran Chen et al
EPI_ISL_1407948	Switzerland/SH-ETHZ-540893/2021	2021-03-13	Europe	Switzerland	Viollier AG	Department of Biosystems Science and Engineering, ETH Zürich	Chaoran Chen et al
EPI_ISL_1407950	Switzerland/SH-ETHZ-540894/2021	2021-03-13	Europe	Switzerland	Viollier AG	Department of Biosystems Science and Engineering, ETH Zürich	Chaoran Chen et al
EPI_ISL_1407949	Switzerland/SH-ETHZ-540906/2021	2021-03-13	Europe	Switzerland	Viollier AG	Department of Biosystems Science and Engineering, ETH Zürich	Chaoran Chen et al
EPI_ISL_1599014	Switzerland/SH-ETHZ-550002/2020	2020-12-07	Europe	Switzerland	Viollier AG	Department of Biosystems Science and Engineering, ETH Zürich	Christian Beisel et al
EPI_ISL_1599011	Switzerland/SH-ETHZ-550003/2020	2020-12-07	Europe	Switzerland	Viollier AG	Department of Biosystems Science and Engineering, ETH Zürich	Christian Beisel et al
EPI_ISL_1599010	Switzerland/SH-ETHZ-550004/2020	2020-12-07	Europe	Switzerland	Viollier AG	Department of Biosystems Science and Engineering, ETH Zürich	Christian Beisel et al
EPI_ISL_1599012	Switzerland/SH-ETHZ-550005/2020	2020-12-07	Europe	Switzerland	Viollier AG	Department of Biosystems Science and Engineering, ETH Zürich	Christian Beisel et al
EPI_ISL_1598386	Switzerland/SH-ETHZ-550174/2021	2021-03-24	Europe	Switzerland	Viollier AG	Department of Biosystems Science and Engineering, ETH Zürich	Christian Beisel et al
EPI_ISL_1599016	Switzerland/SH-ETHZ-550475/2020	2020-12-09	Europe	Switzerland	Viollier AG	Department of Biosystems Science and Engineering, ETH Zürich	Chaoran Chen et al
EPI_ISL_1599015	Switzerland/SH-ETHZ-550574/2020	2020-12-09	Europe	Switzerland	Viollier AG	Department of Biosystems Science and Engineering, ETH Zürich	Chaoran Chen et al
EPI_ISL_1598801	Switzerland/SH-ETHZ-550640/2020	2020-12-09	Europe	Switzerland	Viollier AG	Department of Biosystems Science and Engineering, ETH Zürich	Chaoran Chen et al
EPI_ISL_1598384	Switzerland/SH-ETHZ-550772/2021	2021-03-19	Europe	Switzerland	Viollier AG	Department of Biosystems Science and Engineering, ETH Zürich	Chaoran Chen et al
EPI_ISL_1598387	Switzerland/SH-ETHZ-550814/2021	2021-03-19	Europe	Switzerland	Viollier AG	Department of Biosystems Science and Engineering, ETH Zürich	Chaoran Chen et al
EPI_ISL_1598383	Switzerland/SH-ETHZ-551081/2021	2021-03-22	Europe	Switzerland	Viollier AG	Department of Biosystems Science and Engineering, ETH Zürich	Chaoran Chen et al
EPI_ISL_1599013	Switzerland/SH-ETHZ-551203/2020	2020-12-01	Europe	Switzerland	Viollier AG	Department of Biosystems Science and Engineering, ETH Zürich	Chaoran Chen et al
EPI_ISL_1496286	Switzerland/SH-ETHZ-551259/2020	2020-12-13	Europe	Switzerland	Viollier AG	Department of Biosystems Science and Engineering, ETH Zürich	Chaoran Chen et al
EPI_ISL_1496285	Switzerland/SH-ETHZ-551260/2020	2020-12-13	Europe	Switzerland	Viollier AG	Department of Biosystems Science and Engineering, ETH Zürich	Chaoran Chen et al
EPI_ISL_1496284	Switzerland/SH-ETHZ-551261/2020	2020-12-13	Europe	Switzerland	Viollier AG	Department of Biosystems Science and Engineering, ETH Zürich	Chaoran Chen et al
EPI_ISL_1496573	Switzerland/SH-ETHZ-551262/2020	2020-12-13	Europe	Switzerland	Viollier AG	Department of Biosystems Science and Engineering, ETH Zürich	Chaoran Chen et al
EPI_ISL_1496577	Switzerland/SH-ETHZ-551265/2020	2020-12-13	Europe	Switzerland	Viollier AG	Department of Biosystems Science and Engineering, ETH Zürich	Chaoran Chen et al
EPI_ISL_1496585	Switzerland/SH-ETHZ-551293/2020	2020-12-13	Europe	Switzerland	Viollier AG	Department of Biosystems Science and Engineering, ETH Zürich	Chaoran Chen et al
EPI_ISL_1496580	Switzerland/SH-ETHZ-551294/2020	2020-12-13	Europe	Switzerland	Viollier AG	Department of Biosystems Science and Engineering, ETH Zürich	Chaoran Chen et al
EPI_ISL_1496574	Switzerland/SH-ETHZ-551298/2020	2020-12-13	Europe	Switzerland	Viollier AG	Department of Biosystems Science and Engineering, ETH Zürich	Chaoran Chen et al
EPI_ISL_1496572	Switzerland/SH-ETHZ-551312/2020	2020-12-13	Europe	Switzerland	Viollier AG	Department of Biosystems Science and Engineering, ETH Zürich	Chaoran Chen et al
EPI_ISL_1496583	Switzerland/SH-ETHZ-551313/2020	2020-12-13	Europe	Switzerland	Viollier AG	Department of Biosystems Science and Engineering, ETH Zürich	Chaoran Chen et al
EPI_ISL_1496571	Switzerland/SH-ETHZ-551314/2020	2020-12-13	Europe	Switzerland	Viollier AG	Department of Biosystems Science and Engineering, ETH Zürich	Chaoran Chen et al
EPI_ISL_1496570	Switzerland/SH-ETHZ-551315/2020	2020-12-13	Europe	Switzerland	Viollier AG	Department of Biosystems Science and Engineering, ETH Zürich	Chaoran Chen et al
EPI_ISL_1496582	Switzerland/SH-ETHZ-551316/2020	2020-12-13	Europe	Switzerland	Viollier AG	Department of Biosystems Science and Engineering, ETH Zürich	Chaoran Chen et al
EPI_ISL_1496575	Switzerland/SH-ETHZ-551320/2020	2020-12-13	Europe	Switzerland	Viollier AG	Department of Biosystems Science and Engineering, ETH Zürich	Chaoran Chen et al
EPI_ISL_1496579	Switzerland/SH-ETHZ-551322/2020	2020-12-13	Europe	Switzerland	Viollier AG	Department of Biosystems Science and Engineering, ETH Zürich	Chaoran Chen et al
EPI_ISL_1496584	Switzerland/SH-ETHZ-551323/2020	2020-12-14	Europe	Switzerland	Viollier AG	Department of Biosystems Science and Engineering, ETH Zürich	Chaoran Chen et al
EPI_ISL_1496586	Switzerland/SH-ETHZ-551326/2020	2020-12-13	Europe	Switzerland	Viollier AG	Department of Biosystems Science and Engineering, ETH Zürich	Chaoran Chen et al
EPI_ISL_1657984	Switzerland/SH-ETHZ-560127/2021	2021-03-29	Europe	Switzerland	Viollier AG	Department of Biosystems Science and Engineering, ETH Zurich	Christian Beisel et al
EPI_ISL_1657978	Switzerland/SH-ETHZ-560386/2021	2021-04-01	Europe	Switzerland	Viollier AG	Department of Biosystems Science and Engineering, ETH Zurich	Christian Beisel et al
EPI_ISL_1657983	Switzerland/SH-ETHZ-560405/2021	2021-04-01	Europe	Switzerland	Viollier AG	Department of Biosystems Science and Engineering, ETH Zurich	Christian Beisel et al
EPI_ISL_1657981	Switzerland/SH-ETHZ-560410/2021	2021-04-01	Europe	Switzerland	Viollier AG	Department of Biosystems Science and Engineering, ETH Zurich	Christian Beisel et al
EPI_ISL_1657977	Switzerland/SH-ETHZ-560416/2021	2021-04-01	Europe	Switzerland	Viollier AG	Department of Biosystems Science and Engineering, ETH Zurich	Christian Beisel et al
EPI_ISL_1682663	Switzerland/SH-ETHZ-560436/2020	2020-12-26	Europe	Switzerland	Viollier AG	Department of Biosystems Science and Engineering, ETH Zürich	Chaoran Chen et al
EPI_ISL_1682666	Switzerland/SH-ETHZ-560447/2020	2020-12-26	Europe	Switzerland	Viollier AG	Department of Biosystems Science and Engineering, ETH Zürich	Chaoran Chen et al
EPI_ISL_1682665	Switzerland/SH-ETHZ-560449/2020	2020-12-26	Europe	Switzerland	Viollier AG	Department of Biosystems Science and Engineering, ETH Zürich	Chaoran Chen et al
EPI_ISL_1682660	Switzerland/SH-ETHZ-560451/2020	2020-12-26	Europe	Switzerland	Viollier AG	Department of Biosystems Science and Engineering, ETH Zürich	Chaoran Chen et al
EPI_ISL_1682668	Switzerland/SH-ETHZ-560452/2020	2020-12-26	Europe	Switzerland	Viollier AG	Department of Biosystems Science and Engineering, ETH Zürich	Chaoran Chen et al
EPI_ISL_1682677	Switzerland/SH-ETHZ-560501/2020	2020-12-17	Europe	Switzerland	Viollier AG	Department of Biosystems Science and Engineering, ETH Zürich	Chaoran Chen et al
EPI_ISL_1682670	Switzerland/SH-ETHZ-560523/2020	2020-12-17	Europe	Switzerland	Viollier AG	Department of Biosystems Science and Engineering, ETH Zürich	Chaoran Chen et al
EPI_ISL_1682659	Switzerland/SH-ETHZ-560871/2020	2020-12-29	Europe	Switzerland	Viollier AG	Department of Biosystems Science and Engineering, ETH Zürich	Chaoran Chen et al
EPI_ISL_1658386	Switzerland/SH-ETHZ-570002/2020	2020-12-16	Europe	Switzerland	Viollier AG	Department of Biosystems Science and Engineering, ETH Zurich	Christian Beisel et al
EPI_ISL_1658385	Switzerland/SH-ETHZ-570004/2020	2020-12-16	Europe	Switzerland	Viollier AG	Department of Biosystems Science and Engineering, ETH Zurich	Christian Beisel et al
EPI_ISL_1658388	Switzerland/SH-ETHZ-570005/2020	2020-12-16	Europe	Switzerland	Viollier AG	Department of Biosystems Science and Engineering, ETH Zurich	Christian Beisel et al
EPI_ISL_1658384	Switzerland/SH-ETHZ-570028/2020	2020-12-16	Europe	Switzerland	Viollier AG	Department of Biosystems Science and Engineering, ETH Zurich	Christian Beisel et al
EPI_ISL_1658390	Switzerland/SH-ETHZ-570057/2020	2020-12-16	Europe	Switzerland	Viollier AG	Department of Biosystems Science and Engineering, ETH Zurich	Christian Beisel et al
EPI_ISL_1658389	Switzerland/SH-ETHZ-570065/2020	2020-12-16	Europe	Switzerland	Viollier AG	Department of Biosystems Science and Engineering, ETH Zurich	Christian Beisel et al
EPI_ISL_1658387	Switzerland/SH-ETHZ-570066/2020	2020-12-16	Europe	Switzerland	Viollier AG	Department of Biosystems Science and Engineering, ETH Zurich	Christian Beisel et al
EPI_ISL_1658268	Switzerland/SH-ETHZ-570073/2020	2020-12-16	Europe	Switzerland	Viollier AG	Department of Biosystems Science and Engineering, ETH Zurich	Christian Beisel et al
EPI_ISL_1658275	Switzerland/SH-ETHZ-570078/2020	2020-12-16	Europe	Switzerland	Viollier AG	Department of Biosystems Science and Engineering, ETH Zurich	Christian Beisel et al
EPI_ISL_1657982	Switzerland/SH-ETHZ-570120/2021	2021-04-02	Europe	Switzerland	Viollier AG	Department of Biosystems Science and Engineering, ETH Zurich	Christian Beisel et al
EPI_ISL_1657979	Switzerland/SH-ETHZ-570122/2021	2021-04-02	Europe	Switzerland	Viollier AG	Department of Biosystems Science and Engineering, ETH Zurich	Christian Beisel et al
EPI_ISL_1658188	Switzerland/SH-ETHZ-570131/2021	2021-04-02	Europe	Switzerland	Viollier AG	Department of Biosystems Science and Engineering, ETH Zurich	Christian Beisel et al
EPI_ISL_1657980	Switzerland/SH-ETHZ-570138/2021	2021-04-02	Europe	Switzerland	Viollier AG	Department of Biosystems Science and Engineering, ETH Zurich	Christian Beisel et al
EPI_ISL_1658884	Switzerland/SH-ETHZ-570727/2021	2021-04-05	Europe	Switzerland	Viollier AG	Department of Biosystems Science and Engineering, ETH Zurich	Chaoran Chen et al
EPI_ISL_1659178	Switzerland/SH-ETHZ-571132/2020	2020-12-17	Europe	Switzerland	Viollier AG	Department of Biosystems Science and Engineering, ETH Zurich	Chaoran Chen et al
EPI_ISL_1659359	Switzerland/SH-ETHZ-571137/2020	2020-12-17	Europe	Switzerland	Viollier AG	Department of Biosystems Science and Engineering, ETH Zurich	Chaoran Chen et al
EPI_ISL_1659179	Switzerland/SH-ETHZ-571138/2020	2020-12-17	Europe	Switzerland	Viollier AG	Department of Biosystems Science and Engineering, ETH Zurich	Chaoran Chen et al
EPI_ISL_1659367	Switzerland/SH-ETHZ-571140/2020	2020-12-17	Europe	Switzerland	Viollier AG	Department of Biosystems Science and Engineering, ETH Zurich	Chaoran Chen et al
EPI_ISL_1659364	Switzerland/SH-ETHZ-571141/2020	2020-12-17	Europe	Switzerland	Viollier AG	Department of Biosystems Science and Engineering, ETH Zurich	Chaoran Chen et al
EPI_ISL_1659192	Switzerland/SH-ETHZ-571142/2020	2020-12-17	Europe	Switzerland	Viollier AG	Department of Biosystems Science and Engineering, ETH Zurich	Chaoran Chen et al
EPI_ISL_1659358	Switzerland/SH-ETHZ-571154/2020	2020-12-17	Europe	Switzerland	Viollier AG	Department of Biosystems Science and Engineering, ETH Zurich	Chaoran Chen et al
EPI_ISL_1659357	Switzerland/SH-ETHZ-571180/2020	2020-12-18	Europe	Switzerland	Viollier AG	Department of Biosystems Science and Engineering, ETH Zurich	Chaoran Chen et al
EPI_ISL_1659360	Switzerland/SH-ETHZ-571181/2020	2020-12-18	Europe	Switzerland	Viollier AG	Department of Biosystems Science and Engineering, ETH Zurich	Chaoran Chen et al
EPI_ISL_1659363	Switzerland/SH-ETHZ-571183/2020	2020-12-18	Europe	Switzerland	Viollier AG	Department of Biosystems Science and Engineering, ETH Zurich	Chaoran Chen et al
EPI_ISL_1659365	Switzerland/SH-ETHZ-571184/2020	2020-12-18	Europe	Switzerland	Viollier AG	Department of Biosystems Science and Engineering, ETH Zurich	Chaoran Chen et al
EPI_ISL_1659177	Switzerland/SH-ETHZ-571219/2020	2020-12-19	Europe	Switzerland	Viollier AG	Department of Biosystems Science and Engineering, ETH Zurich	Chaoran Chen et al
EPI_ISL_1659063	Switzerland/SH-ETHZ-571220/2020	2020-12-19	Europe	Switzerland	Viollier AG	Department of Biosystems Science and Engineering, ETH Zurich	Chaoran Chen et al
EPI_ISL_1659039	Switzerland/SH-ETHZ-571389/2021	2021-04-08	Europe	Switzerland	Viollier AG	Department of Biosystems Science and Engineering, ETH Zurich	Chaoran Chen et al
EPI_ISL_1659040	Switzerland/SH-ETHZ-571390/2021	2021-04-08	Europe	Switzerland	Viollier AG	Department of Biosystems Science and Engineering, ETH Zurich	Chaoran Chen et al
EPI_ISL_1750082	Switzerland/SH-ETHZ-580062/2021	2021-04-10	Europe	Switzerland	Viollier AG	Department of Biosystems Science and Engineering, ETH Zürich	Christian Beisel et al
EPI_ISL_1750081	Switzerland/SH-ETHZ-580068/2021	2021-04-10	Europe	Switzerland	Viollier AG	Department of Biosystems Science and Engineering, ETH Zürich	Christian Beisel et al
EPI_ISL_1749729	Switzerland/SH-ETHZ-580069/2021	2021-04-10	Europe	Switzerland	Viollier AG	Department of Biosystems Science and Engineering, ETH Zürich	Christian Beisel et al
EPI_ISL_1750083	Switzerland/SH-ETHZ-580141/2021	2021-04-10	Europe	Switzerland	Viollier AG	Department of Biosystems Science and Engineering, ETH Zürich	Christian Beisel et al
EPI_ISL_1750084	Switzerland/SH-ETHZ-580142/2021	2021-04-10	Europe	Switzerland	Viollier AG	Department of Biosystems Science and Engineering, ETH Zürich	Christian Beisel et al
EPI_ISL_1749805	Switzerland/SH-ETHZ-580213/2021	2021-04-10	Europe	Switzerland	Viollier AG	Department of Biosystems Science and Engineering, ETH Zürich	Christian Beisel et al
EPI_ISL_1750085	Switzerland/SH-ETHZ-580216/2021	2021-04-10	Europe	Switzerland	Viollier AG	Department of Biosystems Science and Engineering, ETH Zürich	Christian Beisel et al
EPI_ISL_1750076	Switzerland/SH-ETHZ-580218/2021	2021-04-10	Europe	Switzerland	Viollier AG	Department of Biosystems Science and Engineering, ETH Zürich	Christian Beisel et al
EPI_ISL_1750077	Switzerland/SH-ETHZ-580222/2021	2021-04-10	Europe	Switzerland	Viollier AG	Department of Biosystems Science and Engineering, ETH Zürich	Christian Beisel et al
EPI_ISL_1750075	Switzerland/SH-ETHZ-580223/2021	2021-04-10	Europe	Switzerland	Viollier AG	Department of Biosystems Science and Engineering, ETH Zürich	Christian Beisel et al
EPI_ISL_1750817	Switzerland/SH-ETHZ-580390/2020	2020-12-15	Europe	Switzerland	Viollier AG	Department of Biosystems Science and Engineering, ETH Zürich	Chaoran Chen et al
EPI_ISL_1750799	Switzerland/SH-ETHZ-580542/2020	2020-12-19	Europe	Switzerland	Viollier AG	Department of Biosystems Science and Engineering, ETH Zürich	Chaoran Chen et al
EPI_ISL_1749760	Switzerland/SH-ETHZ-580545/2020	2020-12-19	Europe	Switzerland	Viollier AG	Department of Biosystems Science and Engineering, ETH Zürich	Chaoran Chen et al
EPI_ISL_1750865	Switzerland/SH-ETHZ-580586/2020	2020-12-19	Europe	Switzerland	Viollier AG	Department of Biosystems Science and Engineering, ETH Zürich	Chaoran Chen et al
EPI_ISL_1749724	Switzerland/SH-ETHZ-580605/2020	2020-12-19	Europe	Switzerland	Viollier AG	Department of Biosystems Science and Engineering, ETH Zürich	Chaoran Chen et al
EPI_ISL_1750942	Switzerland/SH-ETHZ-580610/2020	2020-12-19	Europe	Switzerland	Viollier AG	Department of Biosystems Science and Engineering, ETH Zürich	Chaoran Chen et al
EPI_ISL_1750800	Switzerland/SH-ETHZ-580617/2020	2020-12-19	Europe	Switzerland	Viollier AG	Department of Biosystems Science and Engineering, ETH Zürich	Chaoran Chen et al
EPI_ISL_1750896	Switzerland/SH-ETHZ-580625/2020	2020-12-19	Europe	Switzerland	Viollier AG	Department of Biosystems Science and Engineering, ETH Zürich	Chaoran Chen et al
EPI_ISL_1750879	Switzerland/SH-ETHZ-580627/2020	2020-12-19	Europe	Switzerland	Viollier AG	Department of Biosystems Science and Engineering, ETH Zürich	Chaoran Chen et al
EPI_ISL_1750926	Switzerland/SH-ETHZ-580630/2020	2020-12-19	Europe	Switzerland	Viollier AG	Department of Biosystems Science and Engineering, ETH Zürich	Chaoran Chen et al
EPI_ISL_1750829	Switzerland/SH-ETHZ-580657/2020	2020-12-22	Europe	Switzerland	Viollier AG	Department of Biosystems Science and Engineering, ETH Zürich	Chaoran Chen et al
EPI_ISL_1750809	Switzerland/SH-ETHZ-580662/2020	2020-12-22	Europe	Switzerland	Viollier AG	Department of Biosystems Science and Engineering, ETH Zürich	Chaoran Chen et al
EPI_ISL_1750502	Switzerland/SH-ETHZ-580688/2020	2020-12-23	Europe	Switzerland	Viollier AG	Department of Biosystems Science and Engineering, ETH Zürich	Chaoran Chen et al
EPI_ISL_1750496	Switzerland/SH-ETHZ-581019/2021	2021-04-15	Europe	Switzerland	Viollier AG	Department of Biosystems Science and Engineering, ETH Zürich	Chaoran Chen et al
EPI_ISL_1749772	Switzerland/SH-ETHZ-581027/2021	2021-04-15	Europe	Switzerland	Viollier AG	Department of Biosystems Science and Engineering, ETH Zürich	Chaoran Chen et al
EPI_ISL_1750308	Switzerland/SH-ETHZ-581044/2021	2021-04-15	Europe	Switzerland	Viollier AG	Department of Biosystems Science and Engineering, ETH Zürich	Chaoran Chen et al
EPI_ISL_1749806	Switzerland/SH-ETHZ-581232/2021	2021-04-12	Europe	Switzerland	Viollier AG	Department of Biosystems Science and Engineering, ETH Zürich	Chaoran Chen et al
EPI_ISL_1913654	Switzerland/SH-ETHZ-581427/2021	2021-04-14	Europe	Switzerland	Viollier AG	Department of Biosystems Science and Engineering, ETH Zurich	Chaoran Chen et al
EPI_ISL_1914254	Switzerland/SH-ETHZ-590264/2021	2021-04-17	Europe	Switzerland	Viollier AG	Department of Biosystems Science and Engineering, ETH Zurich	Christian Beisel et al
EPI_ISL_1914127	Switzerland/SH-ETHZ-590918/2021	2021-04-15	Europe	Switzerland	Viollier AG	Department of Biosystems Science and Engineering, ETH Zurich	Chaoran Chen et al
EPI_ISL_1914003	Switzerland/SH-ETHZ-590921/2021	2021-04-15	Europe	Switzerland	Viollier AG	Department of Biosystems Science and Engineering, ETH Zurich	Chaoran Chen et al
EPI_ISL_1913863	Switzerland/SH-ETHZ-590923/2021	2021-04-15	Europe	Switzerland	Viollier AG	Department of Biosystems Science and Engineering, ETH Zurich	Chaoran Chen et al
EPI_ISL_1913655	Switzerland/SH-ETHZ-590925/2021	2021-04-15	Europe	Switzerland	Viollier AG	Department of Biosystems Science and Engineering, ETH Zurich	Chaoran Chen et al
EPI_ISL_1913874	Switzerland/SH-ETHZ-591083/2021	2021-04-19	Europe	Switzerland	Viollier AG	Department of Biosystems Science and Engineering, ETH Zurich	Chaoran Chen et al
EPI_ISL_1913875	Switzerland/SH-ETHZ-591212/2021	2021-04-20	Europe	Switzerland	Viollier AG	Department of Biosystems Science and Engineering, ETH Zurich	Chaoran Chen et al
EPI_ISL_2017030	Switzerland/SH-ETHZ-600084/2021	2021-04-23	Europe	Switzerland	Viollier AG	Department of Biosystems Science and Engineering, ETH Zürich	Christian Beisel et al
EPI_ISL_2017032	Switzerland/SH-ETHZ-600158/2021	2021-04-24	Europe	Switzerland	Viollier AG	Department of Biosystems Science and Engineering, ETH Zürich	Christian Beisel et al
EPI_ISL_2017029	Switzerland/SH-ETHZ-600253/2021	2021-04-24	Europe	Switzerland	Viollier AG	Department of Biosystems Science and Engineering, ETH Zürich	Christian Beisel et al
EPI_ISL_2017031	Switzerland/SH-ETHZ-600254/2021	2021-04-24	Europe	Switzerland	Viollier AG	Department of Biosystems Science and Engineering, ETH Zürich	Christian Beisel et al
EPI_ISL_2019301	Switzerland/SH-ETHZ-600661/2021	2021-04-27	Europe	Switzerland	Viollier AG	Department of Biosystems Science and Engineering, ETH Zürich	Chaoran Chen et al
EPI_ISL_2019042	Switzerland/SH-ETHZ-600662/2021	2021-04-27	Europe	Switzerland	Viollier AG	Department of Biosystems Science and Engineering, ETH Zürich	Chaoran Chen et al
EPI_ISL_2212117	Switzerland/SH-ETHZ-610242/2021	2021-05-01	Europe	Switzerland	Viollier AG	Department of Biosystems Science and Engineering, ETH Zürich	Christian Beisel et al
EPI_ISL_2212112	Switzerland/SH-ETHZ-610244/2021	2021-05-01	Europe	Switzerland	Viollier AG	Department of Biosystems Science and Engineering, ETH Zürich	Christian Beisel et al
EPI_ISL_2212104	Switzerland/SH-ETHZ-610250/2021	2021-05-01	Europe	Switzerland	Viollier AG	Department of Biosystems Science and Engineering, ETH Zürich	Christian Beisel et al
EPI_ISL_2212107	Switzerland/SH-ETHZ-610257/2021	2021-05-01	Europe	Switzerland	Viollier AG	Department of Biosystems Science and Engineering, ETH Zürich	Christian Beisel et al
EPI_ISL_2152149	Switzerland/SH-ETHZ-610967/2021	2021-05-05	Europe	Switzerland	Viollier AG	Department of Biosystems Science and Engineering, ETH Zürich	Chaoran Chen et al
EPI_ISL_2307824	Switzerland/SH-ETHZ-620191/2021	2021-05-08	Europe	Switzerland	Viollier AG	Department of Biosystems Science and Engineering, ETH Zürich	Christian Beisel et al
EPI_ISL_2307827	Switzerland/SH-ETHZ-620192/2021	2021-05-08	Europe	Switzerland	Viollier AG	Department of Biosystems Science and Engineering, ETH Zürich	Christian Beisel et al
EPI_ISL_2307822	Switzerland/SH-ETHZ-620194/2021	2021-05-08	Europe	Switzerland	Viollier AG	Department of Biosystems Science and Engineering, ETH Zürich	Christian Beisel et al
EPI_ISL_2307817	Switzerland/SH-ETHZ-620195/2021	2021-05-08	Europe	Switzerland	Viollier AG	Department of Biosystems Science and Engineering, ETH Zürich	Christian Beisel et al
EPI_ISL_2307826	Switzerland/SH-ETHZ-620196/2021	2021-05-08	Europe	Switzerland	Viollier AG	Department of Biosystems Science and Engineering, ETH Zürich	Christian Beisel et al
EPI_ISL_2307819	Switzerland/SH-ETHZ-620197/2021	2021-05-08	Europe	Switzerland	Viollier AG	Department of Biosystems Science and Engineering, ETH Zürich	Christian Beisel et al
EPI_ISL_2307825	Switzerland/SH-ETHZ-620201/2021	2021-05-08	Europe	Switzerland	Viollier AG	Department of Biosystems Science and Engineering, ETH Zürich	Christian Beisel et al
EPI_ISL_2307830	Switzerland/SH-ETHZ-620206/2021	2021-05-08	Europe	Switzerland	Viollier AG	Department of Biosystems Science and Engineering, ETH Zürich	Christian Beisel et al
EPI_ISL_2307925	Switzerland/SH-ETHZ-620539/2021	2021-05-12	Europe	Switzerland	Viollier AG	Department of Biosystems Science and Engineering, ETH Zürich	Chaoran Chen et al
EPI_ISL_2307723	Switzerland/SH-ETHZ-620572/2021	2021-05-12	Europe	Switzerland	Viollier AG	Department of Biosystems Science and Engineering, ETH Zürich	Chaoran Chen et al
EPI_ISL_2307454	Switzerland/SH-ETHZ-620575/2021	2021-05-12	Europe	Switzerland	Viollier AG	Department of Biosystems Science and Engineering, ETH Zürich	Chaoran Chen et al
EPI_ISL_2307869	Switzerland/SH-ETHZ-620610/2021	2021-05-12	Europe	Switzerland	Viollier AG	Department of Biosystems Science and Engineering, ETH Zürich	Chaoran Chen et al
EPI_ISL_2307820	Switzerland/SH-ETHZ-620619/2021	2021-05-12	Europe	Switzerland	Viollier AG	Department of Biosystems Science and Engineering, ETH Zürich	Chaoran Chen et al
EPI_ISL_2462712	Switzerland/SH-ETHZ-640006/2021	2021-05-25	Europe	Switzerland	Viollier AG	Department of Biosystems Science and Engineering, ETH Zürich	Christian Beisel et al
EPI_ISL_2462708	Switzerland/SH-ETHZ-640022/2021	2021-05-25	Europe	Switzerland	Viollier AG	Department of Biosystems Science and Engineering, ETH Zürich	Christian Beisel et al
EPI_ISL_2462713	Switzerland/SH-ETHZ-640047/2021	2021-05-26	Europe	Switzerland	Viollier AG	Department of Biosystems Science and Engineering, ETH Zürich	Christian Beisel et al
EPI_ISL_2462704	Switzerland/SH-ETHZ-640054/2021	2021-05-26	Europe	Switzerland	Viollier AG	Department of Biosystems Science and Engineering, ETH Zürich	Christian Beisel et al
EPI_ISL_2462701	Switzerland/SH-ETHZ-640055/2021	2021-05-26	Europe	Switzerland	Viollier AG	Department of Biosystems Science and Engineering, ETH Zürich	Christian Beisel et al
EPI_ISL_2462702	Switzerland/SH-ETHZ-640056/2021	2021-05-26	Europe	Switzerland	Viollier AG	Department of Biosystems Science and Engineering, ETH Zürich	Christian Beisel et al
EPI_ISL_2462706	Switzerland/SH-ETHZ-640059/2021	2021-05-26	Europe	Switzerland	Viollier AG	Department of Biosystems Science and Engineering, ETH Zürich	Christian Beisel et al
EPI_ISL_2462709	Switzerland/SH-ETHZ-640116/2021	2021-05-27	Europe	Switzerland	Viollier AG	Department of Biosystems Science and Engineering, ETH Zürich	Christian Beisel et al
EPI_ISL_2462715	Switzerland/SH-ETHZ-640117/2021	2021-05-27	Europe	Switzerland	Viollier AG	Department of Biosystems Science and Engineering, ETH Zürich	Christian Beisel et al
EPI_ISL_2462711	Switzerland/SH-ETHZ-640124/2021	2021-05-27	Europe	Switzerland	Viollier AG	Department of Biosystems Science and Engineering, ETH Zürich	Christian Beisel et al
EPI_ISL_2462707	Switzerland/SH-ETHZ-640341/2021	2021-05-24	Europe	Switzerland	Viollier AG	Department of Biosystems Science and Engineering, ETH Zürich	Chaoran Chen et al
EPI_ISL_2462738	Switzerland/SH-ETHZ-640342/2021	2021-05-24	Europe	Switzerland	Viollier AG	Department of Biosystems Science and Engineering, ETH Zürich	Chaoran Chen et al
EPI_ISL_2462541	Switzerland/SH-ETHZ-640343/2021	2021-05-24	Europe	Switzerland	Viollier AG	Department of Biosystems Science and Engineering, ETH Zürich	Chaoran Chen et al
EPI_ISL_2462719	Switzerland/SH-ETHZ-640344/2021	2021-05-24	Europe	Switzerland	Viollier AG	Department of Biosystems Science and Engineering, ETH Zürich	Chaoran Chen et al
EPI_ISL_2462744	Switzerland/SH-ETHZ-640345/2021	2021-05-24	Europe	Switzerland	Viollier AG	Department of Biosystems Science and Engineering, ETH Zürich	Chaoran Chen et al
EPI_ISL_2544419	Switzerland/SH-ETHZ-650037/2021	2021-05-29	Europe	Switzerland	Viollier AG	Department of Biosystems Science and Engineering, ETH Zürich	Chaoran Chen et al
EPI_ISL_2544417	Switzerland/SH-ETHZ-650076/2021	2021-05-29	Europe	Switzerland	Viollier AG	Department of Biosystems Science and Engineering, ETH Zürich	Chaoran Chen et al
EPI_ISL_2544411	Switzerland/SH-ETHZ-650081/2021	2021-05-29	Europe	Switzerland	Viollier AG	Department of Biosystems Science and Engineering, ETH Zürich	Chaoran Chen et al
EPI_ISL_2544407	Switzerland/SH-ETHZ-650133/2021	2021-06-01	Europe	Switzerland	Viollier AG	Department of Biosystems Science and Engineering, ETH Zürich	Chaoran Chen et al
EPI_ISL_2544415	Switzerland/SH-ETHZ-650145/2021	2021-06-01	Europe	Switzerland	Viollier AG	Department of Biosystems Science and Engineering, ETH Zürich	Chaoran Chen et al
EPI_ISL_2544408	Switzerland/SH-ETHZ-650224/2021	2021-06-03	Europe	Switzerland	Viollier AG	Department of Biosystems Science and Engineering, ETH Zürich	Chaoran Chen et al
EPI_ISL_2611077	Switzerland/SH-ETHZ-660045/2021	2021-06-05	Europe	Switzerland	Viollier AG	Department of Biosystems Science and Engineering, ETH Zürich	Christian Beisel et al
EPI_ISL_2611076	Switzerland/SH-ETHZ-660046/2021	2021-06-06	Europe	Switzerland	Viollier AG	Department of Biosystems Science and Engineering, ETH Zürich	Christian Beisel et al
EPI_ISL_2611075	Switzerland/SH-ETHZ-660047/2021	2021-06-05	Europe	Switzerland	Viollier AG	Department of Biosystems Science and Engineering, ETH Zürich	Christian Beisel et al
EPI_ISL_2662374	Switzerland/SH-ETHZ-660256/2021	2021-05-30	Europe	Switzerland	Viollier AG	Department of Biosystems Science and Engineering, ETH Zürich	Andrea Patrizia Salzmann et al
EPI_ISL_2662375	Switzerland/SH-ETHZ-660257/2021	2021-05-30	Europe	Switzerland	Viollier AG	Department of Biosystems Science and Engineering, ETH Zürich	Andrea Patrizia Salzmann et al
EPI_ISL_2662372	Switzerland/SH-ETHZ-660258/2021	2021-05-30	Europe	Switzerland	Viollier AG	Department of Biosystems Science and Engineering, ETH Zürich	Andrea Patrizia Salzmann et al
EPI_ISL_2662373	Switzerland/SH-ETHZ-660259/2021	2021-05-31	Europe	Switzerland	Viollier AG	Department of Biosystems Science and Engineering, ETH Zürich	Andrea Patrizia Salzmann et al
EPI_ISL_2820579	Switzerland/SH-ETHZ-660431/2021	2021-06-13	Europe	Switzerland	Viollier AG	Department of Biosystems Science and Engineering, ETH Zürich	Christian Beisel et al
EPI_ISL_2820580	Switzerland/SH-ETHZ-660432/2021	2021-06-11	Europe	Switzerland	Viollier AG	Department of Biosystems Science and Engineering, ETH Zürich	Christian Beisel et al
EPI_ISL_4236473	Switzerland/SH-ETHZ-670542/2021	2021-08-21	Europe	Switzerland	labor team w AG	Department of Biosystems Science and Engineering, ETH Zürich	Ivan Topolsky et al
EPI_ISL_857533	Switzerland/SH-SNRCI-2552/2020	2020-12-08	Europe	Switzerland	Swiss National Reference Centre for Influenza	Swiss National Reference Centre for Influenza	Tim Roloff et al
EPI_ISL_857535	Switzerland/SH-SNRCI-3323/2020	2020-12-09	Europe	Switzerland	Swiss National Reference Centre for Influenza	Swiss National Reference Centre for Influenza	Tim Roloff et al
EPI_ISL_3425799	Switzerland/SH-UHB-42980959/2021	2021-07-27	Europe	Switzerland	Medics Labor AG	Clinical Bacteriology	Tim Roloff et al
EPI_ISL_4903614	Switzerland/SH-UHB-43075060/2021	2021-09-27	Europe	Switzerland	Synlab Suisse SA	Clinical Bacteriology	Tim Roloff et al
EPI_ISL_1036120	Switzerland/SH-UHB-711765500/2020	2020-12-07	Europe	Switzerland	Labormedizinisches Zentrum Dr Risch	Clinical Bacteriology	Tim Roloff et al
EPI_ISL_1663681	Switzerland/SH-UZH-IMV-3ba450c7/2021	2021-04-07	Europe	Switzerland	Kantonsspital Schaffhausen	Institute of Medical Virology	Verena Kufner et al
EPI_ISL_2918838	Switzerland/SH-UZH-IMV-3ba4bb60/2021	2021-06-30	Europe	Switzerland	Kantonsspital Schaffhausen	Institute of Medical Virology	Verena Kufner et al
EPI_ISL_3045342	Switzerland/SH-UZH-IMV-3ba4c6ee/2021	2021-07-13	Europe	Switzerland	Kantonsspital Schaffhausen	Institute of Medical Virology	Verena Kufner et al
EPI_ISL_3855303	Switzerland/SH-UZH-IMV-3ba4e23d/2021	2021-08-14	Europe	Switzerland	Kantonsspital Schaffhausen	Institute of Medical Virology	Daniel Ehrsam et al
EPI_ISL_3931160	Switzerland/SH-UZH-IMV-3ba4eb38/2021	2021-08-23	Europe	Switzerland	Kantonsspital Schaffhausen	Institute of Medical Virology	Verena Kufner et al
EPI_ISL_4370037	Switzerland/SH-UZH-IMV-3ba50247/2021	2021-09-05	Europe	Switzerland	Kantonsspital Schaffhausen	Institute of Medical Virology	Daniel Ehrsam et al
EPI_ISL_4558677	Switzerland/SH-UZH-IMV-3ba51922/2021	2021-09-20	Europe	Switzerland	Kantonsspital Schaffhausen	Institute of Medical Virology	Verena Kufner et al
EPI_ISL_4558678	Switzerland/SH-UZH-IMV-3ba51925/2021	2021-09-18	Europe	Switzerland	Kantonsspital Schaffhausen	Institute of Medical Virology	Verena Kufner et al
EPI_ISL_1821722	Switzerland/SO-32396021/2021	2021-03-21	Europe	Switzerland	Viollier AG	Viollier AG	Andrea Patrizia Salzmann et al
EPI_ISL_1821723	Switzerland/SO-32401305/2021	2021-04-07	Europe	Switzerland	Viollier AG	Viollier AG	Andrea Patrizia Salzmann et al
EPI_ISL_1821724	Switzerland/SO-32402438/2021	2021-04-08	Europe	Switzerland	Viollier AG	Viollier AG	Andrea Patrizia Salzmann et al
EPI_ISL_1821726	Switzerland/SO-32422656/2021	2021-04-10	Europe	Switzerland	Viollier AG	Viollier AG	Andrea Patrizia Salzmann et al
EPI_ISL_1821727	Switzerland/SO-32445046/2021	2021-04-12	Europe	Switzerland	Viollier AG	Viollier AG	Andrea Patrizia Salzmann et al
EPI_ISL_1821730	Switzerland/SO-32477641/2021	2021-04-14	Europe	Switzerland	Viollier AG	Viollier AG	Andrea Patrizia Salzmann et al
EPI_ISL_1821731	Switzerland/SO-32477791/2021	2021-04-14	Europe	Switzerland	Viollier AG	Viollier AG	Andrea Patrizia Salzmann et al
EPI_ISL_1821732	Switzerland/SO-32517378/2021	2021-04-17	Europe	Switzerland	Viollier AG	Viollier AG	Andrea Patrizia Salzmann et al
EPI_ISL_1821735	Switzerland/SO-32528107/2021	2021-04-19	Europe	Switzerland	Viollier AG	Viollier AG	Andrea Patrizia Salzmann et al
EPI_ISL_1821736	Switzerland/SO-32531319/2021	2021-04-10	Europe	Switzerland	Viollier AG	Viollier AG	Andrea Patrizia Salzmann et al
EPI_ISL_2000660	Switzerland/SO-32533293/2021	2021-04-19	Europe	Switzerland	Viollier AG	Viollier AG	Andrea Patrizia Salzmann et al
EPI_ISL_1821737	Switzerland/SO-32533682/2021	2021-04-19	Europe	Switzerland	Viollier AG	Viollier AG	Andrea Patrizia Salzmann et al
EPI_ISL_1821738	Switzerland/SO-32534376/2021	2021-04-19	Europe	Switzerland	Viollier AG	Viollier AG	Andrea Patrizia Salzmann et al
EPI_ISL_1821739	Switzerland/SO-32555006/2021	2021-04-20	Europe	Switzerland	Viollier AG	Viollier AG	Andrea Patrizia Salzmann et al
EPI_ISL_1821741	Switzerland/SO-32573889/2021	2021-04-21	Europe	Switzerland	Viollier AG	Viollier AG	Andrea Patrizia Salzmann et al
EPI_ISL_1821742	Switzerland/SO-32573929/2021	2021-04-21	Europe	Switzerland	Viollier AG	Viollier AG	Andrea Patrizia Salzmann et al
EPI_ISL_1821744	Switzerland/SO-32585025/2021	2021-04-23	Europe	Switzerland	Viollier AG	Viollier AG	Andrea Patrizia Salzmann et al
EPI_ISL_1910576	Switzerland/SO-32586057/2021	2021-04-22	Europe	Switzerland	Viollier AG	Viollier AG	Andrea Patrizia Salzmann et al
EPI_ISL_2000657	Switzerland/SO-32589439/2021	2021-04-22	Europe	Switzerland	Viollier AG	Viollier AG	Andrea Patrizia Salzmann et al
EPI_ISL_1821745	Switzerland/SO-32589443/2021	2021-04-22	Europe	Switzerland	Viollier AG	Viollier AG	Andrea Patrizia Salzmann et al
EPI_ISL_1910577	Switzerland/SO-32589643/2021	2021-04-21	Europe	Switzerland	Viollier AG	Viollier AG	Andrea Patrizia Salzmann et al
EPI_ISL_1821746	Switzerland/SO-32605864/2021	2021-04-23	Europe	Switzerland	Viollier AG	Viollier AG	Andrea Patrizia Salzmann et al
EPI_ISL_2000647	Switzerland/SO-32609139/2021	2021-04-24	Europe	Switzerland	Viollier AG	Viollier AG	Andrea Patrizia Salzmann et al
EPI_ISL_1821747	Switzerland/SO-32609790/2021	2021-04-24	Europe	Switzerland	Viollier AG	Viollier AG	Andrea Patrizia Salzmann et al
EPI_ISL_1821749	Switzerland/SO-32609834/2021	2021-04-24	Europe	Switzerland	Viollier AG	Viollier AG	Andrea Patrizia Salzmann et al
EPI_ISL_2000649	Switzerland/SO-32620688/2021	2021-04-26	Europe	Switzerland	Viollier AG	Viollier AG	Andrea Patrizia Salzmann et al
EPI_ISL_2000651	Switzerland/SO-32626058/2021	2021-04-26	Europe	Switzerland	Viollier AG	Viollier AG	Andrea Patrizia Salzmann et al
EPI_ISL_2020913	Switzerland/SO-32629985/2021	2021-04-26	Europe	Switzerland	Viollier AG	Viollier AG	Andrea Patrizia Salzmann et al
EPI_ISL_2000656	Switzerland/SO-32637908/2021	2021-04-27	Europe	Switzerland	Viollier AG	Viollier AG	Andrea Patrizia Salzmann et al
EPI_ISL_2000655	Switzerland/SO-32643809/2021	2021-04-27	Europe	Switzerland	Viollier AG	Viollier AG	Andrea Patrizia Salzmann et al
EPI_ISL_2000642	Switzerland/SO-32646878/2021	2021-04-28	Europe	Switzerland	Viollier AG	Viollier AG	Andrea Patrizia Salzmann et al
EPI_ISL_2226410	Switzerland/SO-32661229/2021	2021-05-03	Europe	Switzerland	Viollier AG	Viollier AG	Andrea Patrizia Salzmann et al
EPI_ISL_2000643	Switzerland/SO-32661608/2021	2021-04-28	Europe	Switzerland	Viollier AG	Viollier AG	Andrea Patrizia Salzmann et al
EPI_ISL_2000644	Switzerland/SO-32661728/2021	2021-04-28	Europe	Switzerland	Viollier AG	Viollier AG	Andrea Patrizia Salzmann et al
EPI_ISL_2000648	Switzerland/SO-32679872/2021	2021-04-29	Europe	Switzerland	Viollier AG	Viollier AG	Andrea Patrizia Salzmann et al
EPI_ISL_2000646	Switzerland/SO-32684952/2021	2021-04-29	Europe	Switzerland	Viollier AG	Viollier AG	Andrea Patrizia Salzmann et al
EPI_ISL_2000662	Switzerland/SO-32703489/2021	2021-05-01	Europe	Switzerland	Viollier AG	Viollier AG	Andrea Patrizia Salzmann et al
EPI_ISL_2000663	Switzerland/SO-32705163/2021	2021-05-02	Europe	Switzerland	Viollier AG	Viollier AG	Andrea Patrizia Salzmann et al
EPI_ISL_2000637	Switzerland/SO-32705737/2021	2021-05-02	Europe	Switzerland	Viollier AG	Viollier AG	Andrea Patrizia Salzmann et al
EPI_ISL_2000664	Switzerland/SO-32705772/2021	2021-05-02	Europe	Switzerland	Viollier AG	Viollier AG	Andrea Patrizia Salzmann et al
EPI_ISL_2226383	Switzerland/SO-32712171/2021	2021-05-03	Europe	Switzerland	Viollier AG	Viollier AG	Andrea Patrizia Salzmann et al
EPI_ISL_2134833	Switzerland/SO-32719433/2021	2021-05-03	Europe	Switzerland	Viollier AG	Viollier AG	Andrea Patrizia Salzmann et al
EPI_ISL_2134825	Switzerland/SO-32722489/2021	2021-05-03	Europe	Switzerland	Viollier AG	Viollier AG	Andrea Patrizia Salzmann et al
EPI_ISL_2134827	Switzerland/SO-32735069/2021	2021-05-08	Europe	Switzerland	Viollier AG	Viollier AG	Andrea Patrizia Salzmann et al
EPI_ISL_2134838	Switzerland/SO-32735381/2021	2021-05-08	Europe	Switzerland	Viollier AG	Viollier AG	Andrea Patrizia Salzmann et al
EPI_ISL_2134828	Switzerland/SO-32735474/2021	2021-05-08	Europe	Switzerland	Viollier AG	Viollier AG	Andrea Patrizia Salzmann et al
EPI_ISL_2134826	Switzerland/SO-32736578/2021	2021-05-04	Europe	Switzerland	Viollier AG	Viollier AG	Andrea Patrizia Salzmann et al
EPI_ISL_2134837	Switzerland/SO-32736751/2021	2021-05-04	Europe	Switzerland	Viollier AG	Viollier AG	Andrea Patrizia Salzmann et al
EPI_ISL_2134824	Switzerland/SO-32736861/2021	2021-05-03	Europe	Switzerland	Viollier AG	Viollier AG	Andrea Patrizia Salzmann et al
EPI_ISL_2134823	Switzerland/SO-32737134/2021	2021-05-04	Europe	Switzerland	Viollier AG	Viollier AG	Andrea Patrizia Salzmann et al
EPI_ISL_2134835	Switzerland/SO-32748143/2021	2021-05-05	Europe	Switzerland	Viollier AG	Viollier AG	Andrea Patrizia Salzmann et al
EPI_ISL_2134834	Switzerland/SO-32753504/2021	2021-05-05	Europe	Switzerland	Viollier AG	Viollier AG	Andrea Patrizia Salzmann et al
EPI_ISL_2134831	Switzerland/SO-32762314/2021	2021-05-06	Europe	Switzerland	Viollier AG	Viollier AG	Andrea Patrizia Salzmann et al
EPI_ISL_2134829	Switzerland/SO-32778804/2021	2021-05-07	Europe	Switzerland	Viollier AG	Viollier AG	Andrea Patrizia Salzmann et al
EPI_ISL_2226380	Switzerland/SO-32786827/2021	2021-05-07	Europe	Switzerland	Viollier AG	Viollier AG	Andrea Patrizia Salzmann et al
EPI_ISL_2134865	Switzerland/SO-32793137/2021	2021-05-09	Europe	Switzerland	Viollier AG	Viollier AG	Andrea Patrizia Salzmann et al
EPI_ISL_2134864	Switzerland/SO-32793138/2021	2021-05-09	Europe	Switzerland	Viollier AG	Viollier AG	Andrea Patrizia Salzmann et al
EPI_ISL_2226395	Switzerland/SO-32793640/2021	2021-05-09	Europe	Switzerland	Viollier AG	Viollier AG	Andrea Patrizia Salzmann et al
EPI_ISL_2226382	Switzerland/SO-32807423/2021	2021-05-10	Europe	Switzerland	Viollier AG	Viollier AG	Andrea Patrizia Salzmann et al
EPI_ISL_2226381	Switzerland/SO-32810887/2021	2021-05-10	Europe	Switzerland	Viollier AG	Viollier AG	Andrea Patrizia Salzmann et al
EPI_ISL_2226388	Switzerland/SO-32813899/2021	2021-05-12	Europe	Switzerland	Viollier AG	Viollier AG	Andrea Patrizia Salzmann et al
EPI_ISL_2226433	Switzerland/SO-32817662/2021	2021-05-11	Europe	Switzerland	Viollier AG	Viollier AG	Andrea Patrizia Salzmann et al
EPI_ISL_2226445	Switzerland/SO-32832587/2021	2021-05-12	Europe	Switzerland	Viollier AG	Viollier AG	Andrea Patrizia Salzmann et al
EPI_ISL_2226387	Switzerland/SO-32842633/2021	2021-05-12	Europe	Switzerland	Viollier AG	Viollier AG	Andrea Patrizia Salzmann et al
EPI_ISL_2226386	Switzerland/SO-32842991/2021	2021-05-12	Europe	Switzerland	Viollier AG	Viollier AG	Andrea Patrizia Salzmann et al
EPI_ISL_2361626	Switzerland/SO-32843243/2021	2021-05-12	Europe	Switzerland	Viollier AG	Viollier AG	Andrea Patrizia Salzmann et al
EPI_ISL_2226385	Switzerland/SO-32847665/2021	2021-05-12	Europe	Switzerland	Viollier AG	Viollier AG	Andrea Patrizia Salzmann et al
EPI_ISL_2226389	Switzerland/SO-32851836/2021	2021-05-13	Europe	Switzerland	Viollier AG	Viollier AG	Andrea Patrizia Salzmann et al
EPI_ISL_2226393	Switzerland/SO-32851904/2021	2021-05-13	Europe	Switzerland	Viollier AG	Viollier AG	Andrea Patrizia Salzmann et al
EPI_ISL_2226426	Switzerland/SO-32869667/2021	2021-05-16	Europe	Switzerland	Viollier AG	Viollier AG	Andrea Patrizia Salzmann et al
EPI_ISL_2226390	Switzerland/SO-32870098/2021	2021-05-16	Europe	Switzerland	Viollier AG	Viollier AG	Andrea Patrizia Salzmann et al
EPI_ISL_2226411	Switzerland/SO-32870170/2021	2021-05-16	Europe	Switzerland	Viollier AG	Viollier AG	Andrea Patrizia Salzmann et al
EPI_ISL_2361639	Switzerland/SO-32879473/2021	2021-05-17	Europe	Switzerland	Viollier AG	Viollier AG	Andrea Patrizia Salzmann et al
EPI_ISL_2361620	Switzerland/SO-32887998/2021	2021-05-17	Europe	Switzerland	Viollier AG	Viollier AG	Andrea Patrizia Salzmann et al
EPI_ISL_2361622	Switzerland/SO-32931095/2021	2021-05-20	Europe	Switzerland	Viollier AG	Viollier AG	Andrea Patrizia Salzmann et al
EPI_ISL_2361655	Switzerland/SO-32953631/2021	2021-05-23	Europe	Switzerland	Viollier AG	Viollier AG	Andrea Patrizia Salzmann et al
EPI_ISL_2361629	Switzerland/SO-32953998/2021	2021-05-23	Europe	Switzerland	Viollier AG	Viollier AG	Andrea Patrizia Salzmann et al
EPI_ISL_2361630	Switzerland/SO-32954001/2021	2021-05-23	Europe	Switzerland	Viollier AG	Viollier AG	Andrea Patrizia Salzmann et al
EPI_ISL_2420653	Switzerland/SO-32968895/2021	2021-05-25	Europe	Switzerland	Viollier AG	Viollier AG	Andrea Patrizia Salzmann et al
EPI_ISL_2420651	Switzerland/SO-32983636/2021	2021-05-26	Europe	Switzerland	Viollier AG	Viollier AG	Andrea Patrizia Salzmann et al
EPI_ISL_2420650	Switzerland/SO-32987435/2021	2021-05-14	Europe	Switzerland	Viollier AG	Viollier AG	Andrea Patrizia Salzmann et al
EPI_ISL_2420654	Switzerland/SO-33001461/2021	2021-05-27	Europe	Switzerland	Viollier AG	Viollier AG	Andrea Patrizia Salzmann et al
EPI_ISL_2420703	Switzerland/SO-33020243/2021	2021-05-30	Europe	Switzerland	Viollier AG	Viollier AG	Andrea Patrizia Salzmann et al
EPI_ISL_2420655	Switzerland/SO-33026766/2021	2021-05-31	Europe	Switzerland	Viollier AG	Viollier AG	Andrea Patrizia Salzmann et al
EPI_ISL_831012	Switzerland/SO-42477032/2020	2020-09-08	Europe	Switzerland	Clinical Virology	Clinical Bacteriology	Madlen Stange et al
EPI_ISL_831013	Switzerland/SO-42482489/2020	2020-10-12	Europe	Switzerland	Clinical Virology	Clinical Bacteriology	Madlen Stange et al
EPI_ISL_831010	Switzerland/SO-42487067/2020	2020-09-19	Europe	Switzerland	Clinical Virology	Clinical Bacteriology	Madlen Stange et al
EPI_ISL_831011	Switzerland/SO-65262520/2020	2020-10-15	Europe	Switzerland	Clinical Virology	Clinical Bacteriology	Madlen Stange et al
EPI_ISL_466943	Switzerland/SO-ETHZ-100019/2020	2020-03-09	Europe	Switzerland	Viollier AG	Department of Biosystems Science and Engineering, ETH Zürich	Christian Beisel et al
EPI_ISL_1130396	Switzerland/SO-ETHZ-100191/2020	2020-03-16	Europe	Switzerland	Viollier AG	Department of Biosystems Science and Engineering, ETH Zürich	Christian Beisel et al
EPI_ISL_574954	Switzerland/SO-ETHZ-100322/2020	2020-03-18	Europe	Switzerland	Viollier AG	Department of Biosystems Science and Engineering, ETH Zürich	Christian Beisel et al
EPI_ISL_476084	Switzerland/SO-ETHZ-140008/2020	2020-05-16	Europe	Switzerland	Viollier AG	Department of Biosystems Science and Engineering, ETH Zürich	Christian Beisel et al
EPI_ISL_476085	Switzerland/SO-ETHZ-140009/2020	2020-05-16	Europe	Switzerland	Viollier AG	Department of Biosystems Science and Engineering, ETH Zürich	Christian Beisel et al
EPI_ISL_476122	Switzerland/SO-ETHZ-140075/2020	2020-04-24	Europe	Switzerland	Viollier AG	Department of Biosystems Science and Engineering, ETH Zürich	Christian Beisel et al
EPI_ISL_476124	Switzerland/SO-ETHZ-140079/2020	2020-04-22	Europe	Switzerland	Viollier AG	Department of Biosystems Science and Engineering, ETH Zürich	Christian Beisel et al
EPI_ISL_500937	Switzerland/SO-ETHZ-190081/2020	2020-07-06	Europe	Switzerland	Viollier AG	Department of Biosystems Science and Engineering, ETH Zürich	Christian Beisel et al
EPI_ISL_523911	Switzerland/SO-ETHZ-240073/2020	2020-08-10	Europe	Switzerland	Viollier AG	Department of Biosystems Science and Engineering, ETH Zürich	Christian Beisel et al
EPI_ISL_535644	Switzerland/SO-ETHZ-250139/2020	2020-08-17	Europe	Switzerland	Viollier AG	Department of Biosystems Science and Engineering, ETH Zürich	Christian Beisel et al
EPI_ISL_539477	Switzerland/SO-ETHZ-260188/2020	2020-08-27	Europe	Switzerland	Viollier AG	Department of Biosystems Science and Engineering, ETH Zürich	Christian Beisel et al
EPI_ISL_539478	Switzerland/SO-ETHZ-260190/2020	2020-08-27	Europe	Switzerland	Viollier AG	Department of Biosystems Science and Engineering, ETH Zürich	Christian Beisel et al
EPI_ISL_560418	Switzerland/SO-ETHZ-280083/2020	2020-09-07	Europe	Switzerland	Viollier AG	Department of Biosystems Science and Engineering, ETH Zürich	Christian Beisel et al
EPI_ISL_603290	Switzerland/SO-ETHZ-300258/2020	2020-10-01	Europe	Switzerland	Viollier AG	Department of Biosystems Science and Engineering, ETH Zürich	Christian Beisel et al
EPI_ISL_603374	Switzerland/SO-ETHZ-300412/2020	2020-09-29	Europe	Switzerland	Viollier AG	Department of Biosystems Science and Engineering, ETH Zürich	Christian Beisel et al
EPI_ISL_737784	Switzerland/SO-ETHZ-320193/2020	2020-10-10	Europe	Switzerland	Viollier AG	Department of Biosystems Science and Engineering, ETH Zürich	Chaoran Chen et al
EPI_ISL_603708	Switzerland/SO-ETHZ-321496/2020	2020-10-15	Europe	Switzerland	Viollier AG	Department of Biosystems Science and Engineering, ETH Zürich	Christian Beisel et al
EPI_ISL_603734	Switzerland/SO-ETHZ-321525/2020	2020-10-15	Europe	Switzerland	Viollier AG	Department of Biosystems Science and Engineering, ETH Zürich	Christian Beisel et al
EPI_ISL_603738	Switzerland/SO-ETHZ-321529/2020	2020-10-15	Europe	Switzerland	Viollier AG	Department of Biosystems Science and Engineering, ETH Zürich	Christian Beisel et al
EPI_ISL_603739	Switzerland/SO-ETHZ-321530/2020	2020-10-15	Europe	Switzerland	Viollier AG	Department of Biosystems Science and Engineering, ETH Zürich	Christian Beisel et al
EPI_ISL_614942	Switzerland/SO-ETHZ-330511/2020	2020-10-19	Europe	Switzerland	Viollier AG	Department of Biosystems Science and Engineering, ETH Zürich	Christian Beisel et al
EPI_ISL_614943	Switzerland/SO-ETHZ-331068/2020	2020-10-20	Europe	Switzerland	Viollier AG	Department of Biosystems Science and Engineering, ETH Zürich	Christian Beisel et al
EPI_ISL_2724446	Switzerland/SO-ETHZ-33187751/2021	2021-06-15	Europe	Switzerland	Viollier AG	Department of Biosystems Science and Engineering, ETH Zürich	Christian Beisel et al
EPI_ISL_2724451	Switzerland/SO-ETHZ-33203540/2021	2021-06-15	Europe	Switzerland	Viollier AG	Department of Biosystems Science and Engineering, ETH Zürich	Christian Beisel et al
EPI_ISL_2724445	Switzerland/SO-ETHZ-33225666/2021	2021-06-17	Europe	Switzerland	Viollier AG	Department of Biosystems Science and Engineering, ETH Zürich	Christian Beisel et al
EPI_ISL_2724448	Switzerland/SO-ETHZ-33230156/2021	2021-06-17	Europe	Switzerland	Viollier AG	Department of Biosystems Science and Engineering, ETH Zürich	Christian Beisel et al
EPI_ISL_2724456	Switzerland/SO-ETHZ-33230332/2021	2021-06-17	Europe	Switzerland	Viollier AG	Department of Biosystems Science and Engineering, ETH Zürich	Christian Beisel et al
EPI_ISL_2724450	Switzerland/SO-ETHZ-33247196/2021	2021-06-19	Europe	Switzerland	Viollier AG	Department of Biosystems Science and Engineering, ETH Zürich	Christian Beisel et al
EPI_ISL_2724455	Switzerland/SO-ETHZ-33247235/2021	2021-06-19	Europe	Switzerland	Viollier AG	Department of Biosystems Science and Engineering, ETH Zürich	Christian Beisel et al
EPI_ISL_2938425	Switzerland/SO-ETHZ-33248677/2021	2021-06-20	Europe	Switzerland	Viollier AG	Department of Biosystems Science and Engineering, ETH Zürich	Chaoran Chen et al
EPI_ISL_2938426	Switzerland/SO-ETHZ-33248715/2021	2021-06-20	Europe	Switzerland	Viollier AG	Department of Biosystems Science and Engineering, ETH Zürich	Chaoran Chen et al
EPI_ISL_2938423	Switzerland/SO-ETHZ-33259407/2021	2021-06-21	Europe	Switzerland	Viollier AG	Department of Biosystems Science and Engineering, ETH Zürich	Chaoran Chen et al
EPI_ISL_2938422	Switzerland/SO-ETHZ-33259442/2021	2021-06-21	Europe	Switzerland	Viollier AG	Department of Biosystems Science and Engineering, ETH Zürich	Chaoran Chen et al
EPI_ISL_2938421	Switzerland/SO-ETHZ-33261363/2021	2021-06-21	Europe	Switzerland	Viollier AG	Department of Biosystems Science and Engineering, ETH Zürich	Chaoran Chen et al
EPI_ISL_2938424	Switzerland/SO-ETHZ-33262241/2021	2021-06-21	Europe	Switzerland	Viollier AG	Department of Biosystems Science and Engineering, ETH Zürich	Chaoran Chen et al
EPI_ISL_2938430	Switzerland/SO-ETHZ-33262452/2021	2021-06-21	Europe	Switzerland	Viollier AG	Department of Biosystems Science and Engineering, ETH Zürich	Chaoran Chen et al
EPI_ISL_3007598	Switzerland/SO-ETHZ-33314006/2021	2021-06-28	Europe	Switzerland	Viollier AG	Department of Biosystems Science and Engineering, ETH Zürich	Andrea Patrizia Salzmann et al
EPI_ISL_2938419	Switzerland/SO-ETHZ-33315261/2021	2021-06-25	Europe	Switzerland	Viollier AG	Department of Biosystems Science and Engineering, ETH Zürich	Chaoran Chen et al
EPI_ISL_3007599	Switzerland/SO-ETHZ-33319408/2021	2021-06-27	Europe	Switzerland	Viollier AG	Department of Biosystems Science and Engineering, ETH Zürich	Andrea Patrizia Salzmann et al
EPI_ISL_2938420	Switzerland/SO-ETHZ-33360598/2021	2021-06-30	Europe	Switzerland	Viollier AG	Department of Biosystems Science and Engineering, ETH Zürich	Christian Beisel et al
EPI_ISL_3465613	Switzerland/SO-ETHZ-33383455/2021	2021-07-03	Europe	Switzerland	Viollier AG	Department of Biosystems Science and Engineering, ETH Zürich	Andrea Patrizia Salzmann et al
EPI_ISL_2938431	Switzerland/SO-ETHZ-33389871/2021	2021-07-03	Europe	Switzerland	Viollier AG	Department of Biosystems Science and Engineering, ETH Zürich	Christian Beisel et al
EPI_ISL_2938428	Switzerland/SO-ETHZ-33389904/2021	2021-07-03	Europe	Switzerland	Viollier AG	Department of Biosystems Science and Engineering, ETH Zürich	Christian Beisel et al
EPI_ISL_2938418	Switzerland/SO-ETHZ-33391254/2021	2021-07-04	Europe	Switzerland	Viollier AG	Department of Biosystems Science and Engineering, ETH Zürich	Christian Beisel et al
EPI_ISL_3465554	Switzerland/SO-ETHZ-33400339/2021	2021-07-05	Europe	Switzerland	Viollier AG	Department of Biosystems Science and Engineering, ETH Zürich	Andrea Patrizia Salzmann et al
EPI_ISL_3465638	Switzerland/SO-ETHZ-33403021/2021	2021-07-05	Europe	Switzerland	Viollier AG	Department of Biosystems Science and Engineering, ETH Zürich	Andrea Patrizia Salzmann et al
EPI_ISL_3465565	Switzerland/SO-ETHZ-33403352/2021	2021-07-06	Europe	Switzerland	Viollier AG	Department of Biosystems Science and Engineering, ETH Zürich	Andrea Patrizia Salzmann et al
EPI_ISL_3296721	Switzerland/SO-ETHZ-33416945/2021	2021-07-06	Europe	Switzerland	Viollier AG	Department of Biosystems Science and Engineering, ETH Zürich	Christian Beisel et al
EPI_ISL_3465607	Switzerland/SO-ETHZ-33428269/2021	2021-07-07	Europe	Switzerland	Viollier AG	Department of Biosystems Science and Engineering, ETH Zürich	Andrea Patrizia Salzmann et al
EPI_ISL_3465568	Switzerland/SO-ETHZ-33428445/2021	2021-07-07	Europe	Switzerland	Viollier AG	Department of Biosystems Science and Engineering, ETH Zürich	Andrea Patrizia Salzmann et al
EPI_ISL_3296761	Switzerland/SO-ETHZ-33438101/2021	2021-07-08	Europe	Switzerland	Viollier AG	Department of Biosystems Science and Engineering, ETH Zürich	Christian Beisel et al
EPI_ISL_3296629	Switzerland/SO-ETHZ-33441430/2021	2021-07-08	Europe	Switzerland	Viollier AG	Department of Biosystems Science and Engineering, ETH Zürich	Christian Beisel et al
EPI_ISL_3296702	Switzerland/SO-ETHZ-33442576/2021	2021-07-08	Europe	Switzerland	Viollier AG	Department of Biosystems Science and Engineering, ETH Zürich	Christian Beisel et al
EPI_ISL_3296639	Switzerland/SO-ETHZ-33442804/2021	2021-07-08	Europe	Switzerland	Viollier AG	Department of Biosystems Science and Engineering, ETH Zürich	Christian Beisel et al
EPI_ISL_3296784	Switzerland/SO-ETHZ-33449644/2021	2021-07-09	Europe	Switzerland	Viollier AG	Department of Biosystems Science and Engineering, ETH Zürich	Christian Beisel et al
EPI_ISL_3296727	Switzerland/SO-ETHZ-33452353/2021	2021-07-09	Europe	Switzerland	Viollier AG	Department of Biosystems Science and Engineering, ETH Zürich	Christian Beisel et al
EPI_ISL_3296584	Switzerland/SO-ETHZ-33452441/2021	2021-07-09	Europe	Switzerland	Viollier AG	Department of Biosystems Science and Engineering, ETH Zürich	Christian Beisel et al
EPI_ISL_3296735	Switzerland/SO-ETHZ-33454441/2021	2021-07-09	Europe	Switzerland	Viollier AG	Department of Biosystems Science and Engineering, ETH Zürich	Christian Beisel et al
EPI_ISL_3296815	Switzerland/SO-ETHZ-33456814/2021	2021-07-10	Europe	Switzerland	Viollier AG	Department of Biosystems Science and Engineering, ETH Zürich	Christian Beisel et al
EPI_ISL_3296647	Switzerland/SO-ETHZ-33457001/2021	2021-07-10	Europe	Switzerland	Viollier AG	Department of Biosystems Science and Engineering, ETH Zürich	Christian Beisel et al
EPI_ISL_3296802	Switzerland/SO-ETHZ-33458311/2021	2021-07-11	Europe	Switzerland	Viollier AG	Department of Biosystems Science and Engineering, ETH Zürich	Christian Beisel et al
EPI_ISL_3296595	Switzerland/SO-ETHZ-33458734/2021	2021-07-11	Europe	Switzerland	Viollier AG	Department of Biosystems Science and Engineering, ETH Zürich	Christian Beisel et al
EPI_ISL_3296597	Switzerland/SO-ETHZ-33458745/2021	2021-07-11	Europe	Switzerland	Viollier AG	Department of Biosystems Science and Engineering, ETH Zürich	Christian Beisel et al
EPI_ISL_3296664	Switzerland/SO-ETHZ-33465234/2021	2021-07-12	Europe	Switzerland	Viollier AG	Department of Biosystems Science and Engineering, ETH Zürich	Christian Beisel et al
EPI_ISL_3296751	Switzerland/SO-ETHZ-33469682/2021	2021-07-12	Europe	Switzerland	Viollier AG	Department of Biosystems Science and Engineering, ETH Zürich	Christian Beisel et al
EPI_ISL_3296591	Switzerland/SO-ETHZ-33469687/2021	2021-07-12	Europe	Switzerland	Viollier AG	Department of Biosystems Science and Engineering, ETH Zürich	Christian Beisel et al
EPI_ISL_3296753	Switzerland/SO-ETHZ-33470301/2021	2021-07-12	Europe	Switzerland	Viollier AG	Department of Biosystems Science and Engineering, ETH Zürich	Christian Beisel et al
EPI_ISL_3296710	Switzerland/SO-ETHZ-33470617/2021	2021-07-12	Europe	Switzerland	Viollier AG	Department of Biosystems Science and Engineering, ETH Zürich	Christian Beisel et al
EPI_ISL_3296763	Switzerland/SO-ETHZ-33470622/2021	2021-07-12	Europe	Switzerland	Viollier AG	Department of Biosystems Science and Engineering, ETH Zürich	Christian Beisel et al
EPI_ISL_3296693	Switzerland/SO-ETHZ-33470730/2021	2021-07-12	Europe	Switzerland	Viollier AG	Department of Biosystems Science and Engineering, ETH Zürich	Christian Beisel et al
EPI_ISL_3296741	Switzerland/SO-ETHZ-33470737/2021	2021-07-12	Europe	Switzerland	Viollier AG	Department of Biosystems Science and Engineering, ETH Zürich	Christian Beisel et al
EPI_ISL_3296841	Switzerland/SO-ETHZ-33476978/2021	2021-07-13	Europe	Switzerland	Viollier AG	Department of Biosystems Science and Engineering, ETH Zürich	Christian Beisel et al
EPI_ISL_3296611	Switzerland/SO-ETHZ-33481421/2021	2021-07-13	Europe	Switzerland	Viollier AG	Department of Biosystems Science and Engineering, ETH Zürich	Christian Beisel et al
EPI_ISL_3296653	Switzerland/SO-ETHZ-33482803/2021	2021-07-13	Europe	Switzerland	Viollier AG	Department of Biosystems Science and Engineering, ETH Zürich	Christian Beisel et al
EPI_ISL_3296677	Switzerland/SO-ETHZ-33492871/2021	2021-07-14	Europe	Switzerland	Viollier AG	Department of Biosystems Science and Engineering, ETH Zürich	Christian Beisel et al
EPI_ISL_3296603	Switzerland/SO-ETHZ-33492898/2021	2021-07-14	Europe	Switzerland	Viollier AG	Department of Biosystems Science and Engineering, ETH Zürich	Christian Beisel et al
EPI_ISL_3296788	Switzerland/SO-ETHZ-33493830/2021	2021-07-15	Europe	Switzerland	Viollier AG	Department of Biosystems Science and Engineering, ETH Zürich	Christian Beisel et al
EPI_ISL_3296671	Switzerland/SO-ETHZ-33494794/2021	2021-07-14	Europe	Switzerland	Viollier AG	Department of Biosystems Science and Engineering, ETH Zürich	Christian Beisel et al
EPI_ISL_3296808	Switzerland/SO-ETHZ-33506171/2021	2021-07-15	Europe	Switzerland	Viollier AG	Department of Biosystems Science and Engineering, ETH Zürich	Christian Beisel et al
EPI_ISL_3296619	Switzerland/SO-ETHZ-33506191/2021	2021-07-15	Europe	Switzerland	Viollier AG	Department of Biosystems Science and Engineering, ETH Zürich	Christian Beisel et al
EPI_ISL_3296723	Switzerland/SO-ETHZ-33510201/2021	2021-07-16	Europe	Switzerland	Viollier AG	Department of Biosystems Science and Engineering, ETH Zürich	Christian Beisel et al
EPI_ISL_3296675	Switzerland/SO-ETHZ-33515757/2021	2021-07-16	Europe	Switzerland	Viollier AG	Department of Biosystems Science and Engineering, ETH Zürich	Christian Beisel et al
EPI_ISL_3296667	Switzerland/SO-ETHZ-33516064/2021	2021-07-16	Europe	Switzerland	Viollier AG	Department of Biosystems Science and Engineering, ETH Zürich	Christian Beisel et al
EPI_ISL_3296745	Switzerland/SO-ETHZ-33516078/2021	2021-07-16	Europe	Switzerland	Viollier AG	Department of Biosystems Science and Engineering, ETH Zürich	Christian Beisel et al
EPI_ISL_3296776	Switzerland/SO-ETHZ-33516383/2021	2021-07-19	Europe	Switzerland	Viollier AG	Department of Biosystems Science and Engineering, ETH Zürich	Christian Beisel et al
EPI_ISL_3296704	Switzerland/SO-ETHZ-33516403/2021	2021-07-19	Europe	Switzerland	Viollier AG	Department of Biosystems Science and Engineering, ETH Zürich	Christian Beisel et al
EPI_ISL_3296684	Switzerland/SO-ETHZ-33517258/2021	2021-07-16	Europe	Switzerland	Viollier AG	Department of Biosystems Science and Engineering, ETH Zürich	Christian Beisel et al
EPI_ISL_3296613	Switzerland/SO-ETHZ-33517284/2021	2021-07-16	Europe	Switzerland	Viollier AG	Department of Biosystems Science and Engineering, ETH Zürich	Christian Beisel et al
EPI_ISL_3296641	Switzerland/SO-ETHZ-33517296/2021	2021-07-16	Europe	Switzerland	Viollier AG	Department of Biosystems Science and Engineering, ETH Zürich	Christian Beisel et al
EPI_ISL_3296645	Switzerland/SO-ETHZ-33517307/2021	2021-07-16	Europe	Switzerland	Viollier AG	Department of Biosystems Science and Engineering, ETH Zürich	Christian Beisel et al
EPI_ISL_3296739	Switzerland/SO-ETHZ-33519849/2021	2021-07-17	Europe	Switzerland	Viollier AG	Department of Biosystems Science and Engineering, ETH Zürich	Christian Beisel et al
EPI_ISL_3296696	Switzerland/SO-ETHZ-33519878/2021	2021-07-17	Europe	Switzerland	Viollier AG	Department of Biosystems Science and Engineering, ETH Zürich	Christian Beisel et al
EPI_ISL_3296769	Switzerland/SO-ETHZ-33519904/2021	2021-07-17	Europe	Switzerland	Viollier AG	Department of Biosystems Science and Engineering, ETH Zürich	Christian Beisel et al
EPI_ISL_3296731	Switzerland/SO-ETHZ-33519910/2021	2021-07-17	Europe	Switzerland	Viollier AG	Department of Biosystems Science and Engineering, ETH Zürich	Christian Beisel et al
EPI_ISL_3296679	Switzerland/SO-ETHZ-33519912/2021	2021-07-17	Europe	Switzerland	Viollier AG	Department of Biosystems Science and Engineering, ETH Zürich	Christian Beisel et al
EPI_ISL_3296617	Switzerland/SO-ETHZ-33519935/2021	2021-07-17	Europe	Switzerland	Viollier AG	Department of Biosystems Science and Engineering, ETH Zürich	Christian Beisel et al
EPI_ISL_3296593	Switzerland/SO-ETHZ-33519938/2021	2021-07-17	Europe	Switzerland	Viollier AG	Department of Biosystems Science and Engineering, ETH Zürich	Christian Beisel et al
EPI_ISL_3296759	Switzerland/SO-ETHZ-33519945/2021	2021-07-17	Europe	Switzerland	Viollier AG	Department of Biosystems Science and Engineering, ETH Zürich	Christian Beisel et al
EPI_ISL_3296666	Switzerland/SO-ETHZ-33519963/2021	2021-07-17	Europe	Switzerland	Viollier AG	Department of Biosystems Science and Engineering, ETH Zürich	Christian Beisel et al
EPI_ISL_3296589	Switzerland/SO-ETHZ-33521054/2021	2021-07-18	Europe	Switzerland	Viollier AG	Department of Biosystems Science and Engineering, ETH Zürich	Christian Beisel et al
EPI_ISL_3296615	Switzerland/SO-ETHZ-33521061/2021	2021-07-18	Europe	Switzerland	Viollier AG	Department of Biosystems Science and Engineering, ETH Zürich	Christian Beisel et al
EPI_ISL_3296733	Switzerland/SO-ETHZ-33521066/2021	2021-07-18	Europe	Switzerland	Viollier AG	Department of Biosystems Science and Engineering, ETH Zürich	Christian Beisel et al
EPI_ISL_3296825	Switzerland/SO-ETHZ-33521067/2021	2021-07-18	Europe	Switzerland	Viollier AG	Department of Biosystems Science and Engineering, ETH Zürich	Christian Beisel et al
EPI_ISL_3296843	Switzerland/SO-ETHZ-33521070/2021	2021-07-18	Europe	Switzerland	Viollier AG	Department of Biosystems Science and Engineering, ETH Zürich	Christian Beisel et al
EPI_ISL_3296798	Switzerland/SO-ETHZ-33521071/2021	2021-07-18	Europe	Switzerland	Viollier AG	Department of Biosystems Science and Engineering, ETH Zürich	Christian Beisel et al
EPI_ISL_3296829	Switzerland/SO-ETHZ-33521072/2021	2021-07-18	Europe	Switzerland	Viollier AG	Department of Biosystems Science and Engineering, ETH Zürich	Christian Beisel et al
EPI_ISL_3296609	Switzerland/SO-ETHZ-33521608/2021	2021-07-18	Europe	Switzerland	Viollier AG	Department of Biosystems Science and Engineering, ETH Zürich	Christian Beisel et al
EPI_ISL_3296655	Switzerland/SO-ETHZ-33521609/2021	2021-07-18	Europe	Switzerland	Viollier AG	Department of Biosystems Science and Engineering, ETH Zürich	Christian Beisel et al
EPI_ISL_3296587	Switzerland/SO-ETHZ-33521610/2021	2021-07-18	Europe	Switzerland	Viollier AG	Department of Biosystems Science and Engineering, ETH Zürich	Christian Beisel et al
EPI_ISL_3296659	Switzerland/SO-ETHZ-33521614/2021	2021-07-18	Europe	Switzerland	Viollier AG	Department of Biosystems Science and Engineering, ETH Zürich	Christian Beisel et al
EPI_ISL_3296852	Switzerland/SO-ETHZ-33521627/2021	2021-07-18	Europe	Switzerland	Viollier AG	Department of Biosystems Science and Engineering, ETH Zürich	Christian Beisel et al
EPI_ISL_3296823	Switzerland/SO-ETHZ-33521632/2021	2021-07-18	Europe	Switzerland	Viollier AG	Department of Biosystems Science and Engineering, ETH Zürich	Christian Beisel et al
EPI_ISL_3296795	Switzerland/SO-ETHZ-33521637/2021	2021-07-18	Europe	Switzerland	Viollier AG	Department of Biosystems Science and Engineering, ETH Zürich	Christian Beisel et al
EPI_ISL_3296817	Switzerland/SO-ETHZ-33528061/2021	2021-07-19	Europe	Switzerland	Viollier AG	Department of Biosystems Science and Engineering, ETH Zürich	Christian Beisel et al
EPI_ISL_3296749	Switzerland/SO-ETHZ-33528274/2021	2021-07-19	Europe	Switzerland	Viollier AG	Department of Biosystems Science and Engineering, ETH Zürich	Christian Beisel et al
EPI_ISL_3296806	Switzerland/SO-ETHZ-33531530/2021	2021-07-19	Europe	Switzerland	Viollier AG	Department of Biosystems Science and Engineering, ETH Zürich	Christian Beisel et al
EPI_ISL_3296743	Switzerland/SO-ETHZ-33531644/2021	2021-07-19	Europe	Switzerland	Viollier AG	Department of Biosystems Science and Engineering, ETH Zürich	Christian Beisel et al
EPI_ISL_3296689	Switzerland/SO-ETHZ-33532060/2021	2021-07-19	Europe	Switzerland	Viollier AG	Department of Biosystems Science and Engineering, ETH Zürich	Christian Beisel et al
EPI_ISL_3296771	Switzerland/SO-ETHZ-33532107/2021	2021-07-19	Europe	Switzerland	Viollier AG	Department of Biosystems Science and Engineering, ETH Zürich	Christian Beisel et al
EPI_ISL_3296725	Switzerland/SO-ETHZ-33532112/2021	2021-07-19	Europe	Switzerland	Viollier AG	Department of Biosystems Science and Engineering, ETH Zürich	Christian Beisel et al
EPI_ISL_3296708	Switzerland/SO-ETHZ-33533318/2021	2021-07-19	Europe	Switzerland	Viollier AG	Department of Biosystems Science and Engineering, ETH Zürich	Christian Beisel et al
EPI_ISL_3296786	Switzerland/SO-ETHZ-33533485/2021	2021-07-19	Europe	Switzerland	Viollier AG	Department of Biosystems Science and Engineering, ETH Zürich	Christian Beisel et al
EPI_ISL_3296627	Switzerland/SO-ETHZ-33543307/2021	2021-07-20	Europe	Switzerland	Viollier AG	Department of Biosystems Science and Engineering, ETH Zürich	Christian Beisel et al
EPI_ISL_3296792	Switzerland/SO-ETHZ-33543382/2021	2021-07-21	Europe	Switzerland	Viollier AG	Department of Biosystems Science and Engineering, ETH Zürich	Christian Beisel et al
EPI_ISL_3296821	Switzerland/SO-ETHZ-33544279/2021	2021-07-20	Europe	Switzerland	Viollier AG	Department of Biosystems Science and Engineering, ETH Zürich	Christian Beisel et al
EPI_ISL_3296635	Switzerland/SO-ETHZ-33552359/2021	2021-07-21	Europe	Switzerland	Viollier AG	Department of Biosystems Science and Engineering, ETH Zürich	Christian Beisel et al
EPI_ISL_3296633	Switzerland/SO-ETHZ-33552376/2021	2021-07-21	Europe	Switzerland	Viollier AG	Department of Biosystems Science and Engineering, ETH Zürich	Christian Beisel et al
EPI_ISL_3296682	Switzerland/SO-ETHZ-33552389/2021	2021-07-21	Europe	Switzerland	Viollier AG	Department of Biosystems Science and Engineering, ETH Zürich	Christian Beisel et al
EPI_ISL_3296637	Switzerland/SO-ETHZ-33552390/2021	2021-07-21	Europe	Switzerland	Viollier AG	Department of Biosystems Science and Engineering, ETH Zürich	Christian Beisel et al
EPI_ISL_3296669	Switzerland/SO-ETHZ-33553310/2021	2021-07-22	Europe	Switzerland	Viollier AG	Department of Biosystems Science and Engineering, ETH Zürich	Christian Beisel et al
EPI_ISL_3296813	Switzerland/SO-ETHZ-33553976/2021	2021-07-21	Europe	Switzerland	Viollier AG	Department of Biosystems Science and Engineering, ETH Zürich	Christian Beisel et al
EPI_ISL_3296765	Switzerland/SO-ETHZ-33554310/2021	2021-07-21	Europe	Switzerland	Viollier AG	Department of Biosystems Science and Engineering, ETH Zürich	Christian Beisel et al
EPI_ISL_3296780	Switzerland/SO-ETHZ-33554315/2021	2021-07-21	Europe	Switzerland	Viollier AG	Department of Biosystems Science and Engineering, ETH Zürich	Christian Beisel et al
EPI_ISL_3296715	Switzerland/SO-ETHZ-33562236/2021	2021-07-22	Europe	Switzerland	Viollier AG	Department of Biosystems Science and Engineering, ETH Zürich	Christian Beisel et al
EPI_ISL_3296673	Switzerland/SO-ETHZ-33562326/2021	2021-07-22	Europe	Switzerland	Viollier AG	Department of Biosystems Science and Engineering, ETH Zürich	Christian Beisel et al
EPI_ISL_3296643	Switzerland/SO-ETHZ-33562370/2021	2021-07-22	Europe	Switzerland	Viollier AG	Department of Biosystems Science and Engineering, ETH Zürich	Christian Beisel et al
EPI_ISL_3296831	Switzerland/SO-ETHZ-33563135/2021	2021-07-22	Europe	Switzerland	Viollier AG	Department of Biosystems Science and Engineering, ETH Zürich	Christian Beisel et al
EPI_ISL_3296691	Switzerland/SO-ETHZ-33563288/2021	2021-07-22	Europe	Switzerland	Viollier AG	Department of Biosystems Science and Engineering, ETH Zürich	Christian Beisel et al
EPI_ISL_3296737	Switzerland/SO-ETHZ-33563348/2021	2021-07-22	Europe	Switzerland	Viollier AG	Department of Biosystems Science and Engineering, ETH Zürich	Christian Beisel et al
EPI_ISL_3296599	Switzerland/SO-ETHZ-33563365/2021	2021-07-22	Europe	Switzerland	Viollier AG	Department of Biosystems Science and Engineering, ETH Zürich	Christian Beisel et al
EPI_ISL_3296790	Switzerland/SO-ETHZ-33563716/2021	2021-07-22	Europe	Switzerland	Viollier AG	Department of Biosystems Science and Engineering, ETH Zürich	Christian Beisel et al
EPI_ISL_3296855	Switzerland/SO-ETHZ-33563717/2021	2021-07-22	Europe	Switzerland	Viollier AG	Department of Biosystems Science and Engineering, ETH Zürich	Christian Beisel et al
EPI_ISL_3296854	Switzerland/SO-ETHZ-33563965/2021	2021-07-22	Europe	Switzerland	Viollier AG	Department of Biosystems Science and Engineering, ETH Zürich	Christian Beisel et al
EPI_ISL_3296800	Switzerland/SO-ETHZ-33563982/2021	2021-07-22	Europe	Switzerland	Viollier AG	Department of Biosystems Science and Engineering, ETH Zürich	Christian Beisel et al
EPI_ISL_3296713	Switzerland/SO-ETHZ-33572347/2021	2021-07-23	Europe	Switzerland	Viollier AG	Department of Biosystems Science and Engineering, ETH Zürich	Christian Beisel et al
EPI_ISL_3296625	Switzerland/SO-ETHZ-33572618/2021	2021-07-23	Europe	Switzerland	Viollier AG	Department of Biosystems Science and Engineering, ETH Zürich	Christian Beisel et al
EPI_ISL_3296601	Switzerland/SO-ETHZ-33572688/2021	2021-07-23	Europe	Switzerland	Viollier AG	Department of Biosystems Science and Engineering, ETH Zürich	Christian Beisel et al
EPI_ISL_3296657	Switzerland/SO-ETHZ-33572692/2021	2021-07-23	Europe	Switzerland	Viollier AG	Department of Biosystems Science and Engineering, ETH Zürich	Christian Beisel et al
EPI_ISL_3296729	Switzerland/SO-ETHZ-33572712/2021	2021-07-23	Europe	Switzerland	Viollier AG	Department of Biosystems Science and Engineering, ETH Zürich	Christian Beisel et al
EPI_ISL_3296605	Switzerland/SO-ETHZ-33572717/2021	2021-07-23	Europe	Switzerland	Viollier AG	Department of Biosystems Science and Engineering, ETH Zürich	Christian Beisel et al
EPI_ISL_3296846	Switzerland/SO-ETHZ-33572732/2021	2021-07-23	Europe	Switzerland	Viollier AG	Department of Biosystems Science and Engineering, ETH Zürich	Christian Beisel et al
EPI_ISL_3296804	Switzerland/SO-ETHZ-33572738/2021	2021-07-23	Europe	Switzerland	Viollier AG	Department of Biosystems Science and Engineering, ETH Zürich	Christian Beisel et al
EPI_ISL_3296839	Switzerland/SO-ETHZ-33572741/2021	2021-07-23	Europe	Switzerland	Viollier AG	Department of Biosystems Science and Engineering, ETH Zürich	Christian Beisel et al
EPI_ISL_3296837	Switzerland/SO-ETHZ-33572747/2021	2021-07-23	Europe	Switzerland	Viollier AG	Department of Biosystems Science and Engineering, ETH Zürich	Christian Beisel et al
EPI_ISL_3296819	Switzerland/SO-ETHZ-33572769/2021	2021-07-23	Europe	Switzerland	Viollier AG	Department of Biosystems Science and Engineering, ETH Zürich	Christian Beisel et al
EPI_ISL_3296649	Switzerland/SO-ETHZ-33572937/2021	2021-07-23	Europe	Switzerland	Viollier AG	Department of Biosystems Science and Engineering, ETH Zürich	Christian Beisel et al
EPI_ISL_3296621	Switzerland/SO-ETHZ-33573642/2021	2021-07-23	Europe	Switzerland	Viollier AG	Department of Biosystems Science and Engineering, ETH Zürich	Christian Beisel et al
EPI_ISL_3346099	Switzerland/SO-ETHZ-33575544/2021	2021-07-24	Europe	Switzerland	Viollier AG	Department of Biosystems Science and Engineering, ETH Zürich	Christian Beisel et al
EPI_ISL_3346067	Switzerland/SO-ETHZ-33575820/2021	2021-07-24	Europe	Switzerland	Viollier AG	Department of Biosystems Science and Engineering, ETH Zürich	Christian Beisel et al
EPI_ISL_3346091	Switzerland/SO-ETHZ-33575949/2021	2021-07-24	Europe	Switzerland	Viollier AG	Department of Biosystems Science and Engineering, ETH Zürich	Christian Beisel et al
EPI_ISL_3346109	Switzerland/SO-ETHZ-33575983/2021	2021-07-24	Europe	Switzerland	Viollier AG	Department of Biosystems Science and Engineering, ETH Zürich	Christian Beisel et al
EPI_ISL_3346072	Switzerland/SO-ETHZ-33577584/2021	2021-07-25	Europe	Switzerland	Viollier AG	Department of Biosystems Science and Engineering, ETH Zürich	Christian Beisel et al
EPI_ISL_3346056	Switzerland/SO-ETHZ-33577585/2021	2021-07-25	Europe	Switzerland	Viollier AG	Department of Biosystems Science and Engineering, ETH Zürich	Christian Beisel et al
EPI_ISL_3346053	Switzerland/SO-ETHZ-33577586/2021	2021-07-25	Europe	Switzerland	Viollier AG	Department of Biosystems Science and Engineering, ETH Zürich	Christian Beisel et al
EPI_ISL_3346092	Switzerland/SO-ETHZ-33577604/2021	2021-07-25	Europe	Switzerland	Viollier AG	Department of Biosystems Science and Engineering, ETH Zürich	Christian Beisel et al
EPI_ISL_3346103	Switzerland/SO-ETHZ-33577607/2021	2021-07-25	Europe	Switzerland	Viollier AG	Department of Biosystems Science and Engineering, ETH Zürich	Christian Beisel et al
EPI_ISL_3346116	Switzerland/SO-ETHZ-33577612/2021	2021-07-25	Europe	Switzerland	Viollier AG	Department of Biosystems Science and Engineering, ETH Zürich	Christian Beisel et al
EPI_ISL_3346083	Switzerland/SO-ETHZ-33577619/2021	2021-07-25	Europe	Switzerland	Viollier AG	Department of Biosystems Science and Engineering, ETH Zürich	Christian Beisel et al
EPI_ISL_4486636	Switzerland/SO-ETHZ-33580321/2021	2021-07-26	Europe	Switzerland	Viollier AG	Department of Biosystems Science and Engineering, ETH Zürich	Chaoran Chen et al
EPI_ISL_3346058	Switzerland/SO-ETHZ-33583239/2021	2021-07-26	Europe	Switzerland	Viollier AG	Department of Biosystems Science and Engineering, ETH Zürich	Christian Beisel et al
EPI_ISL_3346100	Switzerland/SO-ETHZ-33586527/2021	2021-07-26	Europe	Switzerland	Viollier AG	Department of Biosystems Science and Engineering, ETH Zürich	Christian Beisel et al
EPI_ISL_4486639	Switzerland/SO-ETHZ-33586535/2021	2021-07-26	Europe	Switzerland	Viollier AG	Department of Biosystems Science and Engineering, ETH Zürich	Chaoran Chen et al
EPI_ISL_3346079	Switzerland/SO-ETHZ-33587658/2021	2021-07-27	Europe	Switzerland	Viollier AG	Department of Biosystems Science and Engineering, ETH Zürich	Chaoran Chen et al
EPI_ISL_4486637	Switzerland/SO-ETHZ-33587732/2021	2021-07-26	Europe	Switzerland	Viollier AG	Department of Biosystems Science and Engineering, ETH Zürich	Chaoran Chen et al
EPI_ISL_3346078	Switzerland/SO-ETHZ-33587736/2021	2021-07-26	Europe	Switzerland	Viollier AG	Department of Biosystems Science and Engineering, ETH Zürich	Christian Beisel et al
EPI_ISL_4486640	Switzerland/SO-ETHZ-33587741/2021	2021-07-26	Europe	Switzerland	Viollier AG	Department of Biosystems Science and Engineering, ETH Zürich	Chaoran Chen et al
EPI_ISL_3346085	Switzerland/SO-ETHZ-33588347/2021	2021-07-26	Europe	Switzerland	Viollier AG	Department of Biosystems Science and Engineering, ETH Zürich	Christian Beisel et al
EPI_ISL_3346090	Switzerland/SO-ETHZ-33588490/2021	2021-07-26	Europe	Switzerland	Viollier AG	Department of Biosystems Science and Engineering, ETH Zürich	Christian Beisel et al
EPI_ISL_3346064	Switzerland/SO-ETHZ-33588502/2021	2021-07-26	Europe	Switzerland	Viollier AG	Department of Biosystems Science and Engineering, ETH Zürich	Chaoran Chen et al
EPI_ISL_3346112	Switzerland/SO-ETHZ-33588526/2021	2021-07-26	Europe	Switzerland	Viollier AG	Department of Biosystems Science and Engineering, ETH Zürich	Christian Beisel et al
EPI_ISL_3346066	Switzerland/SO-ETHZ-33588534/2021	2021-07-26	Europe	Switzerland	Viollier AG	Department of Biosystems Science and Engineering, ETH Zürich	Christian Beisel et al
EPI_ISL_3346086	Switzerland/SO-ETHZ-33588539/2021	2021-07-26	Europe	Switzerland	Viollier AG	Department of Biosystems Science and Engineering, ETH Zürich	Christian Beisel et al
EPI_ISL_4486642	Switzerland/SO-ETHZ-33594094/2021	2021-07-27	Europe	Switzerland	Viollier AG	Department of Biosystems Science and Engineering, ETH Zürich	Chaoran Chen et al
EPI_ISL_4486644	Switzerland/SO-ETHZ-33598078/2021	2021-07-27	Europe	Switzerland	Viollier AG	Department of Biosystems Science and Engineering, ETH Zürich	Chaoran Chen et al
EPI_ISL_3346089	Switzerland/SO-ETHZ-33599124/2021	2021-07-27	Europe	Switzerland	Viollier AG	Department of Biosystems Science and Engineering, ETH Zürich	Chaoran Chen et al
EPI_ISL_3346093	Switzerland/SO-ETHZ-33606799/2021	2021-07-28	Europe	Switzerland	Viollier AG	Department of Biosystems Science and Engineering, ETH Zürich	Chaoran Chen et al
EPI_ISL_3346105	Switzerland/SO-ETHZ-33606825/2021	2021-07-28	Europe	Switzerland	Viollier AG	Department of Biosystems Science and Engineering, ETH Zürich	Chaoran Chen et al
EPI_ISL_3346095	Switzerland/SO-ETHZ-33606826/2021	2021-07-28	Europe	Switzerland	Viollier AG	Department of Biosystems Science and Engineering, ETH Zürich	Chaoran Chen et al
EPI_ISL_3346063	Switzerland/SO-ETHZ-33607512/2021	2021-07-28	Europe	Switzerland	Viollier AG	Department of Biosystems Science and Engineering, ETH Zürich	Chaoran Chen et al
EPI_ISL_3346054	Switzerland/SO-ETHZ-33607545/2021	2021-07-28	Europe	Switzerland	Viollier AG	Department of Biosystems Science and Engineering, ETH Zürich	Chaoran Chen et al
EPI_ISL_3346055	Switzerland/SO-ETHZ-33607568/2021	2021-07-28	Europe	Switzerland	Viollier AG	Department of Biosystems Science and Engineering, ETH Zürich	Chaoran Chen et al
EPI_ISL_3346101	Switzerland/SO-ETHZ-33614155/2021	2021-07-29	Europe	Switzerland	Viollier AG	Department of Biosystems Science and Engineering, ETH Zürich	Chaoran Chen et al
EPI_ISL_3346107	Switzerland/SO-ETHZ-33616041/2021	2021-07-29	Europe	Switzerland	Viollier AG	Department of Biosystems Science and Engineering, ETH Zürich	Chaoran Chen et al
EPI_ISL_3346114	Switzerland/SO-ETHZ-33616079/2021	2021-07-29	Europe	Switzerland	Viollier AG	Department of Biosystems Science and Engineering, ETH Zürich	Chaoran Chen et al
EPI_ISL_3346074	Switzerland/SO-ETHZ-33616134/2021	2021-07-29	Europe	Switzerland	Viollier AG	Department of Biosystems Science and Engineering, ETH Zürich	Chaoran Chen et al
EPI_ISL_3346076	Switzerland/SO-ETHZ-33616138/2021	2021-07-29	Europe	Switzerland	Viollier AG	Department of Biosystems Science and Engineering, ETH Zürich	Chaoran Chen et al
EPI_ISL_3346060	Switzerland/SO-ETHZ-33616964/2021	2021-07-29	Europe	Switzerland	Viollier AG	Department of Biosystems Science and Engineering, ETH Zürich	Chaoran Chen et al
EPI_ISL_3346057	Switzerland/SO-ETHZ-33617163/2021	2021-07-30	Europe	Switzerland	Viollier AG	Department of Biosystems Science and Engineering, ETH Zürich	Chaoran Chen et al
EPI_ISL_3346077	Switzerland/SO-ETHZ-33617548/2021	2021-07-29	Europe	Switzerland	Viollier AG	Department of Biosystems Science and Engineering, ETH Zürich	Chaoran Chen et al
EPI_ISL_3346096	Switzerland/SO-ETHZ-33618520/2021	2021-07-30	Europe	Switzerland	Viollier AG	Department of Biosystems Science and Engineering, ETH Zürich	Chaoran Chen et al
EPI_ISL_3346110	Switzerland/SO-ETHZ-33621475/2021	2021-07-30	Europe	Switzerland	Viollier AG	Department of Biosystems Science and Engineering, ETH Zürich	Chaoran Chen et al
EPI_ISL_3346068	Switzerland/SO-ETHZ-33622924/2021	2021-07-30	Europe	Switzerland	Viollier AG	Department of Biosystems Science and Engineering, ETH Zürich	Chaoran Chen et al
EPI_ISL_3346097	Switzerland/SO-ETHZ-33625331/2021	2021-07-30	Europe	Switzerland	Viollier AG	Department of Biosystems Science and Engineering, ETH Zürich	Chaoran Chen et al
EPI_ISL_3346059	Switzerland/SO-ETHZ-33625642/2021	2021-07-30	Europe	Switzerland	Viollier AG	Department of Biosystems Science and Engineering, ETH Zürich	Chaoran Chen et al
EPI_ISL_3346108	Switzerland/SO-ETHZ-33626551/2021	2021-07-30	Europe	Switzerland	Viollier AG	Department of Biosystems Science and Engineering, ETH Zürich	Chaoran Chen et al
EPI_ISL_3346102	Switzerland/SO-ETHZ-33626562/2021	2021-07-30	Europe	Switzerland	Viollier AG	Department of Biosystems Science and Engineering, ETH Zürich	Chaoran Chen et al
EPI_ISL_3346094	Switzerland/SO-ETHZ-33626571/2021	2021-07-30	Europe	Switzerland	Viollier AG	Department of Biosystems Science and Engineering, ETH Zürich	Chaoran Chen et al
EPI_ISL_3346061	Switzerland/SO-ETHZ-33628574/2021	2021-07-31	Europe	Switzerland	Viollier AG	Department of Biosystems Science and Engineering, ETH Zürich	Chaoran Chen et al
EPI_ISL_3346080	Switzerland/SO-ETHZ-33628592/2021	2021-07-31	Europe	Switzerland	Viollier AG	Department of Biosystems Science and Engineering, ETH Zürich	Chaoran Chen et al
EPI_ISL_3346070	Switzerland/SO-ETHZ-33628766/2021	2021-07-31	Europe	Switzerland	Viollier AG	Department of Biosystems Science and Engineering, ETH Zürich	Chaoran Chen et al
EPI_ISL_3346069	Switzerland/SO-ETHZ-33628775/2021	2021-07-31	Europe	Switzerland	Viollier AG	Department of Biosystems Science and Engineering, ETH Zürich	Chaoran Chen et al
EPI_ISL_3346104	Switzerland/SO-ETHZ-33628786/2021	2021-07-31	Europe	Switzerland	Viollier AG	Department of Biosystems Science and Engineering, ETH Zürich	Chaoran Chen et al
EPI_ISL_3346115	Switzerland/SO-ETHZ-33628792/2021	2021-07-31	Europe	Switzerland	Viollier AG	Department of Biosystems Science and Engineering, ETH Zürich	Chaoran Chen et al
EPI_ISL_3346071	Switzerland/SO-ETHZ-33628819/2021	2021-07-31	Europe	Switzerland	Viollier AG	Department of Biosystems Science and Engineering, ETH Zürich	Chaoran Chen et al
EPI_ISL_3476260	Switzerland/SO-ETHZ-33630688/2021	2021-08-01	Europe	Switzerland	Viollier AG	Department of Biosystems Science and Engineering, ETH Zürich	Chaoran Chen et al
EPI_ISL_3346062	Switzerland/SO-ETHZ-33630691/2021	2021-08-01	Europe	Switzerland	Viollier AG	Department of Biosystems Science and Engineering, ETH Zürich	Chaoran Chen et al
EPI_ISL_3346087	Switzerland/SO-ETHZ-33630692/2021	2021-08-01	Europe	Switzerland	Viollier AG	Department of Biosystems Science and Engineering, ETH Zürich	Chaoran Chen et al
EPI_ISL_3346106	Switzerland/SO-ETHZ-33630721/2021	2021-08-01	Europe	Switzerland	Viollier AG	Department of Biosystems Science and Engineering, ETH Zürich	Chaoran Chen et al
EPI_ISL_3346065	Switzerland/SO-ETHZ-33630751/2021	2021-08-01	Europe	Switzerland	Viollier AG	Department of Biosystems Science and Engineering, ETH Zürich	Chaoran Chen et al
EPI_ISL_3476247	Switzerland/SO-ETHZ-33630760/2021	2021-08-01	Europe	Switzerland	Viollier AG	Department of Biosystems Science and Engineering, ETH Zürich	Chaoran Chen et al
EPI_ISL_3476251	Switzerland/SO-ETHZ-33635879/2021	2021-08-02	Europe	Switzerland	Viollier AG	Department of Biosystems Science and Engineering, ETH Zürich	Chaoran Chen et al
EPI_ISL_3476248	Switzerland/SO-ETHZ-33638934/2021	2021-08-02	Europe	Switzerland	Viollier AG	Department of Biosystems Science and Engineering, ETH Zürich	Chaoran Chen et al
EPI_ISL_3476265	Switzerland/SO-ETHZ-33638952/2021	2021-08-02	Europe	Switzerland	Viollier AG	Department of Biosystems Science and Engineering, ETH Zürich	Chaoran Chen et al
EPI_ISL_3476263	Switzerland/SO-ETHZ-33638969/2021	2021-08-02	Europe	Switzerland	Viollier AG	Department of Biosystems Science and Engineering, ETH Zürich	Chaoran Chen et al
EPI_ISL_3465616	Switzerland/SO-ETHZ-33639551/2021	2021-08-03	Europe	Switzerland	Viollier AG	Department of Biosystems Science and Engineering, ETH Zürich	Chaoran Chen et al
EPI_ISL_3465551	Switzerland/SO-ETHZ-33639568/2021	2021-08-03	Europe	Switzerland	Viollier AG	Department of Biosystems Science and Engineering, ETH Zürich	Chaoran Chen et al
EPI_ISL_3476254	Switzerland/SO-ETHZ-33639836/2021	2021-08-02	Europe	Switzerland	Viollier AG	Department of Biosystems Science and Engineering, ETH Zürich	Chaoran Chen et al
EPI_ISL_3465609	Switzerland/SO-ETHZ-33650101/2021	2021-08-03	Europe	Switzerland	Viollier AG	Department of Biosystems Science and Engineering, ETH Zürich	Chaoran Chen et al
EPI_ISL_3465559	Switzerland/SO-ETHZ-33650107/2021	2021-08-03	Europe	Switzerland	Viollier AG	Department of Biosystems Science and Engineering, ETH Zürich	Chaoran Chen et al
EPI_ISL_3465584	Switzerland/SO-ETHZ-33650119/2021	2021-08-03	Europe	Switzerland	Viollier AG	Department of Biosystems Science and Engineering, ETH Zürich	Chaoran Chen et al
EPI_ISL_3465578	Switzerland/SO-ETHZ-33650886/2021	2021-08-03	Europe	Switzerland	Viollier AG	Department of Biosystems Science and Engineering, ETH Zürich	Chaoran Chen et al
EPI_ISL_3465510	Switzerland/SO-ETHZ-33650889/2021	2021-08-03	Europe	Switzerland	Viollier AG	Department of Biosystems Science and Engineering, ETH Zürich	Chaoran Chen et al
EPI_ISL_3465572	Switzerland/SO-ETHZ-33652298/2021	2021-08-03	Europe	Switzerland	Viollier AG	Department of Biosystems Science and Engineering, ETH Zürich	Chaoran Chen et al
EPI_ISL_3465547	Switzerland/SO-ETHZ-33652609/2021	2021-08-03	Europe	Switzerland	Viollier AG	Department of Biosystems Science and Engineering, ETH Zürich	Chaoran Chen et al
EPI_ISL_3465501	Switzerland/SO-ETHZ-33652610/2021	2021-08-03	Europe	Switzerland	Viollier AG	Department of Biosystems Science and Engineering, ETH Zürich	Chaoran Chen et al
EPI_ISL_3465504	Switzerland/SO-ETHZ-33652625/2021	2021-08-03	Europe	Switzerland	Viollier AG	Department of Biosystems Science and Engineering, ETH Zürich	Chaoran Chen et al
EPI_ISL_3465506	Switzerland/SO-ETHZ-33652642/2021	2021-08-03	Europe	Switzerland	Viollier AG	Department of Biosystems Science and Engineering, ETH Zürich	Chaoran Chen et al
EPI_ISL_3465581	Switzerland/SO-ETHZ-33652644/2021	2021-08-03	Europe	Switzerland	Viollier AG	Department of Biosystems Science and Engineering, ETH Zürich	Chaoran Chen et al
EPI_ISL_3465556	Switzerland/SO-ETHZ-33660982/2021	2021-08-04	Europe	Switzerland	Viollier AG	Department of Biosystems Science and Engineering, ETH Zürich	Chaoran Chen et al
EPI_ISL_3465485	Switzerland/SO-ETHZ-33661022/2021	2021-08-04	Europe	Switzerland	Viollier AG	Department of Biosystems Science and Engineering, ETH Zürich	Chaoran Chen et al
EPI_ISL_3465618	Switzerland/SO-ETHZ-33661677/2021	2021-08-05	Europe	Switzerland	Viollier AG	Department of Biosystems Science and Engineering, ETH Zürich	Chaoran Chen et al
EPI_ISL_3465549	Switzerland/SO-ETHZ-33661703/2021	2021-08-05	Europe	Switzerland	Viollier AG	Department of Biosystems Science and Engineering, ETH Zürich	Chaoran Chen et al
EPI_ISL_3465538	Switzerland/SO-ETHZ-33662287/2021	2021-08-04	Europe	Switzerland	Viollier AG	Department of Biosystems Science and Engineering, ETH Zürich	Chaoran Chen et al
EPI_ISL_3465492	Switzerland/SO-ETHZ-33662291/2021	2021-08-04	Europe	Switzerland	Viollier AG	Department of Biosystems Science and Engineering, ETH Zürich	Chaoran Chen et al
EPI_ISL_3465544	Switzerland/SO-ETHZ-33662397/2021	2021-08-04	Europe	Switzerland	Viollier AG	Department of Biosystems Science and Engineering, ETH Zürich	Chaoran Chen et al
EPI_ISL_3465497	Switzerland/SO-ETHZ-33662402/2021	2021-08-04	Europe	Switzerland	Viollier AG	Department of Biosystems Science and Engineering, ETH Zürich	Chaoran Chen et al
EPI_ISL_3465541	Switzerland/SO-ETHZ-33662409/2021	2021-08-04	Europe	Switzerland	Viollier AG	Department of Biosystems Science and Engineering, ETH Zürich	Chaoran Chen et al
EPI_ISL_3465499	Switzerland/SO-ETHZ-33662432/2021	2021-08-04	Europe	Switzerland	Viollier AG	Department of Biosystems Science and Engineering, ETH Zürich	Chaoran Chen et al
EPI_ISL_3465526	Switzerland/SO-ETHZ-33662434/2021	2021-08-04	Europe	Switzerland	Viollier AG	Department of Biosystems Science and Engineering, ETH Zürich	Chaoran Chen et al
EPI_ISL_3465630	Switzerland/SO-ETHZ-33662453/2021	2021-08-04	Europe	Switzerland	Viollier AG	Department of Biosystems Science and Engineering, ETH Zürich	Chaoran Chen et al
EPI_ISL_3465570	Switzerland/SO-ETHZ-33662455/2021	2021-08-04	Europe	Switzerland	Viollier AG	Department of Biosystems Science and Engineering, ETH Zürich	Chaoran Chen et al
EPI_ISL_3465467	Switzerland/SO-ETHZ-33667690/2021	2021-08-05	Europe	Switzerland	Viollier AG	Department of Biosystems Science and Engineering, ETH Zürich	Chaoran Chen et al
EPI_ISL_3465516	Switzerland/SO-ETHZ-33667697/2021	2021-08-05	Europe	Switzerland	Viollier AG	Department of Biosystems Science and Engineering, ETH Zürich	Chaoran Chen et al
EPI_ISL_3465623	Switzerland/SO-ETHZ-33667709/2021	2021-08-05	Europe	Switzerland	Viollier AG	Department of Biosystems Science and Engineering, ETH Zürich	Chaoran Chen et al
EPI_ISL_3465567	Switzerland/SO-ETHZ-33667725/2021	2021-08-05	Europe	Switzerland	Viollier AG	Department of Biosystems Science and Engineering, ETH Zürich	Chaoran Chen et al
EPI_ISL_3465462	Switzerland/SO-ETHZ-33667754/2021	2021-08-05	Europe	Switzerland	Viollier AG	Department of Biosystems Science and Engineering, ETH Zürich	Chaoran Chen et al
EPI_ISL_3465528	Switzerland/SO-ETHZ-33668264/2021	2021-08-05	Europe	Switzerland	Viollier AG	Department of Biosystems Science and Engineering, ETH Zürich	Chaoran Chen et al
EPI_ISL_3465598	Switzerland/SO-ETHZ-33669993/2021	2021-08-05	Europe	Switzerland	Viollier AG	Department of Biosystems Science and Engineering, ETH Zürich	Chaoran Chen et al
EPI_ISL_3465503	Switzerland/SO-ETHZ-33670154/2021	2021-08-05	Europe	Switzerland	Viollier AG	Department of Biosystems Science and Engineering, ETH Zürich	Chaoran Chen et al
EPI_ISL_3465469	Switzerland/SO-ETHZ-33670180/2021	2021-08-05	Europe	Switzerland	Viollier AG	Department of Biosystems Science and Engineering, ETH Zürich	Chaoran Chen et al
EPI_ISL_3465611	Switzerland/SO-ETHZ-33670493/2021	2021-08-05	Europe	Switzerland	Viollier AG	Department of Biosystems Science and Engineering, ETH Zürich	Chaoran Chen et al
EPI_ISL_3465590	Switzerland/SO-ETHZ-33670627/2021	2021-08-05	Europe	Switzerland	Viollier AG	Department of Biosystems Science and Engineering, ETH Zürich	Chaoran Chen et al
EPI_ISL_3465640	Switzerland/SO-ETHZ-33670644/2021	2021-08-05	Europe	Switzerland	Viollier AG	Department of Biosystems Science and Engineering, ETH Zürich	Chaoran Chen et al
EPI_ISL_3465465	Switzerland/SO-ETHZ-33671058/2021	2021-08-06	Europe	Switzerland	Viollier AG	Department of Biosystems Science and Engineering, ETH Zürich	Chaoran Chen et al
EPI_ISL_3465514	Switzerland/SO-ETHZ-33671833/2021	2021-08-05	Europe	Switzerland	Viollier AG	Department of Biosystems Science and Engineering, ETH Zürich	Chaoran Chen et al
EPI_ISL_3465631	Switzerland/SO-ETHZ-33671834/2021	2021-08-05	Europe	Switzerland	Viollier AG	Department of Biosystems Science and Engineering, ETH Zürich	Chaoran Chen et al
EPI_ISL_3465614	Switzerland/SO-ETHZ-33671845/2021	2021-08-05	Europe	Switzerland	Viollier AG	Department of Biosystems Science and Engineering, ETH Zürich	Chaoran Chen et al
EPI_ISL_3465603	Switzerland/SO-ETHZ-33671848/2021	2021-08-05	Europe	Switzerland	Viollier AG	Department of Biosystems Science and Engineering, ETH Zürich	Chaoran Chen et al
EPI_ISL_3465542	Switzerland/SO-ETHZ-33677398/2021	2021-08-06	Europe	Switzerland	Viollier AG	Department of Biosystems Science and Engineering, ETH Zürich	Chaoran Chen et al
EPI_ISL_3465628	Switzerland/SO-ETHZ-33679973/2021	2021-08-06	Europe	Switzerland	Viollier AG	Department of Biosystems Science and Engineering, ETH Zürich	Chaoran Chen et al
EPI_ISL_3465579	Switzerland/SO-ETHZ-33680041/2021	2021-08-06	Europe	Switzerland	Viollier AG	Department of Biosystems Science and Engineering, ETH Zürich	Chaoran Chen et al
EPI_ISL_4025496	Switzerland/SO-ETHZ-33680069/2021	2021-08-06	Europe	Switzerland	Viollier AG	Department of Biosystems Science and Engineering, ETH Zürich	Andrea Patrizia Salzmann et al
EPI_ISL_3465517	Switzerland/SO-ETHZ-33680097/2021	2021-08-06	Europe	Switzerland	Viollier AG	Department of Biosystems Science and Engineering, ETH Zürich	Chaoran Chen et al
EPI_ISL_3465483	Switzerland/SO-ETHZ-33681506/2021	2021-08-06	Europe	Switzerland	Viollier AG	Department of Biosystems Science and Engineering, ETH Zürich	Chaoran Chen et al
EPI_ISL_3465633	Switzerland/SO-ETHZ-33681521/2021	2021-08-06	Europe	Switzerland	Viollier AG	Department of Biosystems Science and Engineering, ETH Zürich	Chaoran Chen et al
EPI_ISL_3465637	Switzerland/SO-ETHZ-33681523/2021	2021-08-06	Europe	Switzerland	Viollier AG	Department of Biosystems Science and Engineering, ETH Zürich	Chaoran Chen et al
EPI_ISL_4233617	Switzerland/SO-ETHZ-33681544/2021	2021-08-06	Europe	Switzerland	Viollier AG	Department of Biosystems Science and Engineering, ETH Zürich	Christian Beisel et al
EPI_ISL_3465490	Switzerland/SO-ETHZ-33681553/2021	2021-08-06	Europe	Switzerland	Viollier AG	Department of Biosystems Science and Engineering, ETH Zürich	Chaoran Chen et al
EPI_ISL_3465478	Switzerland/SO-ETHZ-33681563/2021	2021-08-06	Europe	Switzerland	Viollier AG	Department of Biosystems Science and Engineering, ETH Zürich	Chaoran Chen et al
EPI_ISL_4233636	Switzerland/SO-ETHZ-33681567/2021	2021-08-06	Europe	Switzerland	Viollier AG	Department of Biosystems Science and Engineering, ETH Zürich	Christian Beisel et al
EPI_ISL_3465561	Switzerland/SO-ETHZ-33683644/2021	2021-08-07	Europe	Switzerland	Viollier AG	Department of Biosystems Science and Engineering, ETH Zürich	Chaoran Chen et al
EPI_ISL_3854675	Switzerland/SO-ETHZ-33684118/2021	2021-08-07	Europe	Switzerland	Viollier AG	Department of Biosystems Science and Engineering, ETH Zürich	Chaoran Chen et al
EPI_ISL_3854667	Switzerland/SO-ETHZ-33684119/2021	2021-08-07	Europe	Switzerland	Viollier AG	Department of Biosystems Science and Engineering, ETH Zürich	Chaoran Chen et al
EPI_ISL_3854566	Switzerland/SO-ETHZ-33684135/2021	2021-08-07	Europe	Switzerland	Viollier AG	Department of Biosystems Science and Engineering, ETH Zürich	Chaoran Chen et al
EPI_ISL_3465563	Switzerland/SO-ETHZ-33684378/2021	2021-08-07	Europe	Switzerland	Viollier AG	Department of Biosystems Science and Engineering, ETH Zürich	Chaoran Chen et al
EPI_ISL_3465494	Switzerland/SO-ETHZ-33684386/2021	2021-08-07	Europe	Switzerland	Viollier AG	Department of Biosystems Science and Engineering, ETH Zürich	Chaoran Chen et al
EPI_ISL_3465472	Switzerland/SO-ETHZ-33684397/2021	2021-08-07	Europe	Switzerland	Viollier AG	Department of Biosystems Science and Engineering, ETH Zürich	Chaoran Chen et al
EPI_ISL_3465546	Switzerland/SO-ETHZ-33684398/2021	2021-08-07	Europe	Switzerland	Viollier AG	Department of Biosystems Science and Engineering, ETH Zürich	Chaoran Chen et al
EPI_ISL_3465524	Switzerland/SO-ETHZ-33684399/2021	2021-08-07	Europe	Switzerland	Viollier AG	Department of Biosystems Science and Engineering, ETH Zürich	Chaoran Chen et al
EPI_ISL_3465574	Switzerland/SO-ETHZ-33684403/2021	2021-08-07	Europe	Switzerland	Viollier AG	Department of Biosystems Science and Engineering, ETH Zürich	Chaoran Chen et al
EPI_ISL_3465464	Switzerland/SO-ETHZ-33684407/2021	2021-08-07	Europe	Switzerland	Viollier AG	Department of Biosystems Science and Engineering, ETH Zürich	Chaoran Chen et al
EPI_ISL_3465635	Switzerland/SO-ETHZ-33684408/2021	2021-08-07	Europe	Switzerland	Viollier AG	Department of Biosystems Science and Engineering, ETH Zürich	Chaoran Chen et al
EPI_ISL_3465583	Switzerland/SO-ETHZ-33684412/2021	2021-08-07	Europe	Switzerland	Viollier AG	Department of Biosystems Science and Engineering, ETH Zürich	Chaoran Chen et al
EPI_ISL_3465600	Switzerland/SO-ETHZ-33684416/2021	2021-08-07	Europe	Switzerland	Viollier AG	Department of Biosystems Science and Engineering, ETH Zürich	Chaoran Chen et al
EPI_ISL_3465530	Switzerland/SO-ETHZ-33684417/2021	2021-08-07	Europe	Switzerland	Viollier AG	Department of Biosystems Science and Engineering, ETH Zürich	Chaoran Chen et al
EPI_ISL_3465508	Switzerland/SO-ETHZ-33684419/2021	2021-08-07	Europe	Switzerland	Viollier AG	Department of Biosystems Science and Engineering, ETH Zürich	Chaoran Chen et al
EPI_ISL_3465605	Switzerland/SO-ETHZ-33684421/2021	2021-08-07	Europe	Switzerland	Viollier AG	Department of Biosystems Science and Engineering, ETH Zürich	Chaoran Chen et al
EPI_ISL_3465557	Switzerland/SO-ETHZ-33684423/2021	2021-08-07	Europe	Switzerland	Viollier AG	Department of Biosystems Science and Engineering, ETH Zürich	Chaoran Chen et al
EPI_ISL_3465642	Switzerland/SO-ETHZ-33684434/2021	2021-08-07	Europe	Switzerland	Viollier AG	Department of Biosystems Science and Engineering, ETH Zürich	Chaoran Chen et al
EPI_ISL_3465470	Switzerland/SO-ETHZ-33684438/2021	2021-08-07	Europe	Switzerland	Viollier AG	Department of Biosystems Science and Engineering, ETH Zürich	Chaoran Chen et al
EPI_ISL_3465539	Switzerland/SO-ETHZ-33684441/2021	2021-08-07	Europe	Switzerland	Viollier AG	Department of Biosystems Science and Engineering, ETH Zürich	Chaoran Chen et al
EPI_ISL_3465621	Switzerland/SO-ETHZ-33684442/2021	2021-08-07	Europe	Switzerland	Viollier AG	Department of Biosystems Science and Engineering, ETH Zürich	Chaoran Chen et al
EPI_ISL_3465496	Switzerland/SO-ETHZ-33684444/2021	2021-08-07	Europe	Switzerland	Viollier AG	Department of Biosystems Science and Engineering, ETH Zürich	Chaoran Chen et al
EPI_ISL_3465521	Switzerland/SO-ETHZ-33684445/2021	2021-08-07	Europe	Switzerland	Viollier AG	Department of Biosystems Science and Engineering, ETH Zürich	Chaoran Chen et al
EPI_ISL_3465536	Switzerland/SO-ETHZ-33684446/2021	2021-08-07	Europe	Switzerland	Viollier AG	Department of Biosystems Science and Engineering, ETH Zürich	Chaoran Chen et al
EPI_ISL_3465592	Switzerland/SO-ETHZ-33684447/2021	2021-08-07	Europe	Switzerland	Viollier AG	Department of Biosystems Science and Engineering, ETH Zürich	Chaoran Chen et al
EPI_ISL_3465488	Switzerland/SO-ETHZ-33684449/2021	2021-08-07	Europe	Switzerland	Viollier AG	Department of Biosystems Science and Engineering, ETH Zürich	Chaoran Chen et al
EPI_ISL_3465596	Switzerland/SO-ETHZ-33684451/2021	2021-08-07	Europe	Switzerland	Viollier AG	Department of Biosystems Science and Engineering, ETH Zürich	Chaoran Chen et al
EPI_ISL_3465476	Switzerland/SO-ETHZ-33684455/2021	2021-08-07	Europe	Switzerland	Viollier AG	Department of Biosystems Science and Engineering, ETH Zürich	Chaoran Chen et al
EPI_ISL_3465480	Switzerland/SO-ETHZ-33684457/2021	2021-08-07	Europe	Switzerland	Viollier AG	Department of Biosystems Science and Engineering, ETH Zürich	Chaoran Chen et al
EPI_ISL_3854489	Switzerland/SO-ETHZ-33685777/2021	2021-08-08	Europe	Switzerland	Viollier AG	Department of Biosystems Science and Engineering, ETH Zürich	Chaoran Chen et al
EPI_ISL_3854464	Switzerland/SO-ETHZ-33685797/2021	2021-08-08	Europe	Switzerland	Viollier AG	Department of Biosystems Science and Engineering, ETH Zürich	Chaoran Chen et al
EPI_ISL_3854564	Switzerland/SO-ETHZ-33685800/2021	2021-08-08	Europe	Switzerland	Viollier AG	Department of Biosystems Science and Engineering, ETH Zürich	Chaoran Chen et al
EPI_ISL_3854595	Switzerland/SO-ETHZ-33686198/2021	2021-08-08	Europe	Switzerland	Viollier AG	Department of Biosystems Science and Engineering, ETH Zürich	Chaoran Chen et al
EPI_ISL_3854619	Switzerland/SO-ETHZ-33686199/2021	2021-08-08	Europe	Switzerland	Viollier AG	Department of Biosystems Science and Engineering, ETH Zürich	Chaoran Chen et al
EPI_ISL_3854507	Switzerland/SO-ETHZ-33686200/2021	2021-08-08	Europe	Switzerland	Viollier AG	Department of Biosystems Science and Engineering, ETH Zürich	Chaoran Chen et al
EPI_ISL_3854599	Switzerland/SO-ETHZ-33686203/2021	2021-08-08	Europe	Switzerland	Viollier AG	Department of Biosystems Science and Engineering, ETH Zürich	Chaoran Chen et al
EPI_ISL_3854535	Switzerland/SO-ETHZ-33686206/2021	2021-08-08	Europe	Switzerland	Viollier AG	Department of Biosystems Science and Engineering, ETH Zürich	Chaoran Chen et al
EPI_ISL_3854558	Switzerland/SO-ETHZ-33686210/2021	2021-08-08	Europe	Switzerland	Viollier AG	Department of Biosystems Science and Engineering, ETH Zürich	Chaoran Chen et al
EPI_ISL_3854647	Switzerland/SO-ETHZ-33686211/2021	2021-08-08	Europe	Switzerland	Viollier AG	Department of Biosystems Science and Engineering, ETH Zürich	Chaoran Chen et al
EPI_ISL_4233601	Switzerland/SO-ETHZ-33686214/2021	2021-08-08	Europe	Switzerland	Viollier AG	Department of Biosystems Science and Engineering, ETH Zürich	Christian Beisel et al
EPI_ISL_3854666	Switzerland/SO-ETHZ-33686221/2021	2021-08-08	Europe	Switzerland	Viollier AG	Department of Biosystems Science and Engineering, ETH Zürich	Chaoran Chen et al
EPI_ISL_3854628	Switzerland/SO-ETHZ-33686225/2021	2021-08-08	Europe	Switzerland	Viollier AG	Department of Biosystems Science and Engineering, ETH Zürich	Chaoran Chen et al
EPI_ISL_3854611	Switzerland/SO-ETHZ-33686227/2021	2021-08-08	Europe	Switzerland	Viollier AG	Department of Biosystems Science and Engineering, ETH Zürich	Chaoran Chen et al
EPI_ISL_3854523	Switzerland/SO-ETHZ-33686230/2021	2021-08-08	Europe	Switzerland	Viollier AG	Department of Biosystems Science and Engineering, ETH Zürich	Chaoran Chen et al
EPI_ISL_3854657	Switzerland/SO-ETHZ-33686232/2021	2021-08-08	Europe	Switzerland	Viollier AG	Department of Biosystems Science and Engineering, ETH Zürich	Chaoran Chen et al
EPI_ISL_3854571	Switzerland/SO-ETHZ-33686239/2021	2021-08-08	Europe	Switzerland	Viollier AG	Department of Biosystems Science and Engineering, ETH Zürich	Chaoran Chen et al
EPI_ISL_3854531	Switzerland/SO-ETHZ-33686241/2021	2021-08-08	Europe	Switzerland	Viollier AG	Department of Biosystems Science and Engineering, ETH Zürich	Chaoran Chen et al
EPI_ISL_3854485	Switzerland/SO-ETHZ-33686245/2021	2021-08-08	Europe	Switzerland	Viollier AG	Department of Biosystems Science and Engineering, ETH Zürich	Chaoran Chen et al
EPI_ISL_3854677	Switzerland/SO-ETHZ-33686252/2021	2021-08-08	Europe	Switzerland	Viollier AG	Department of Biosystems Science and Engineering, ETH Zürich	Chaoran Chen et al
EPI_ISL_3854620	Switzerland/SO-ETHZ-33686257/2021	2021-08-08	Europe	Switzerland	Viollier AG	Department of Biosystems Science and Engineering, ETH Zürich	Chaoran Chen et al
EPI_ISL_3854642	Switzerland/SO-ETHZ-33686259/2021	2021-08-08	Europe	Switzerland	Viollier AG	Department of Biosystems Science and Engineering, ETH Zürich	Chaoran Chen et al
EPI_ISL_3854579	Switzerland/SO-ETHZ-33686260/2021	2021-08-08	Europe	Switzerland	Viollier AG	Department of Biosystems Science and Engineering, ETH Zürich	Chaoran Chen et al
EPI_ISL_3854649	Switzerland/SO-ETHZ-33686263/2021	2021-08-08	Europe	Switzerland	Viollier AG	Department of Biosystems Science and Engineering, ETH Zürich	Chaoran Chen et al
EPI_ISL_3854612	Switzerland/SO-ETHZ-33686269/2021	2021-08-08	Europe	Switzerland	Viollier AG	Department of Biosystems Science and Engineering, ETH Zürich	Chaoran Chen et al
EPI_ISL_3854503	Switzerland/SO-ETHZ-33686273/2021	2021-08-08	Europe	Switzerland	Viollier AG	Department of Biosystems Science and Engineering, ETH Zürich	Chaoran Chen et al
EPI_ISL_3854505	Switzerland/SO-ETHZ-33686282/2021	2021-08-08	Europe	Switzerland	Viollier AG	Department of Biosystems Science and Engineering, ETH Zürich	Chaoran Chen et al
EPI_ISL_4233631	Switzerland/SO-ETHZ-33692188/2021	2021-08-09	Europe	Switzerland	Viollier AG	Department of Biosystems Science and Engineering, ETH Zürich	Christian Beisel et al
EPI_ISL_4233621	Switzerland/SO-ETHZ-33692546/2021	2021-08-09	Europe	Switzerland	Viollier AG	Department of Biosystems Science and Engineering, ETH Zürich	Christian Beisel et al
EPI_ISL_4233608	Switzerland/SO-ETHZ-33692557/2021	2021-08-09	Europe	Switzerland	Viollier AG	Department of Biosystems Science and Engineering, ETH Zürich	Christian Beisel et al
EPI_ISL_4233614	Switzerland/SO-ETHZ-33692575/2021	2021-08-09	Europe	Switzerland	Viollier AG	Department of Biosystems Science and Engineering, ETH Zürich	Christian Beisel et al
EPI_ISL_4233635	Switzerland/SO-ETHZ-33692582/2021	2021-08-09	Europe	Switzerland	Viollier AG	Department of Biosystems Science and Engineering, ETH Zürich	Christian Beisel et al
EPI_ISL_4233603	Switzerland/SO-ETHZ-33692669/2021	2021-08-09	Europe	Switzerland	Viollier AG	Department of Biosystems Science and Engineering, ETH Zürich	Christian Beisel et al
EPI_ISL_3854655	Switzerland/SO-ETHZ-33695403/2021	2021-08-09	Europe	Switzerland	Viollier AG	Department of Biosystems Science and Engineering, ETH Zürich	Andrea Patrizia Salzmann et al
EPI_ISL_3854670	Switzerland/SO-ETHZ-33695442/2021	2021-08-09	Europe	Switzerland	Viollier AG	Department of Biosystems Science and Engineering, ETH Zürich	Andrea Patrizia Salzmann et al
EPI_ISL_3854674	Switzerland/SO-ETHZ-33695488/2021	2021-08-09	Europe	Switzerland	Viollier AG	Department of Biosystems Science and Engineering, ETH Zürich	Andrea Patrizia Salzmann et al
EPI_ISL_3854678	Switzerland/SO-ETHZ-33695604/2021	2021-08-09	Europe	Switzerland	Viollier AG	Department of Biosystems Science and Engineering, ETH Zürich	Andrea Patrizia Salzmann et al
EPI_ISL_3854557	Switzerland/SO-ETHZ-33695690/2021	2021-08-09	Europe	Switzerland	Viollier AG	Department of Biosystems Science and Engineering, ETH Zürich	Andrea Patrizia Salzmann et al
EPI_ISL_3854623	Switzerland/SO-ETHZ-33695697/2021	2021-08-09	Europe	Switzerland	Viollier AG	Department of Biosystems Science and Engineering, ETH Zürich	Andrea Patrizia Salzmann et al
EPI_ISL_4233599	Switzerland/SO-ETHZ-33695707/2021	2021-08-09	Europe	Switzerland	Viollier AG	Department of Biosystems Science and Engineering, ETH Zürich	Christian Beisel et al
EPI_ISL_3854625	Switzerland/SO-ETHZ-33695732/2021	2021-08-09	Europe	Switzerland	Viollier AG	Department of Biosystems Science and Engineering, ETH Zürich	Andrea Patrizia Salzmann et al
EPI_ISL_3854668	Switzerland/SO-ETHZ-33695762/2021	2021-08-09	Europe	Switzerland	Viollier AG	Department of Biosystems Science and Engineering, ETH Zürich	Andrea Patrizia Salzmann et al
EPI_ISL_3854665	Switzerland/SO-ETHZ-33695766/2021	2021-08-09	Europe	Switzerland	Viollier AG	Department of Biosystems Science and Engineering, ETH Zürich	Andrea Patrizia Salzmann et al
EPI_ISL_3854525	Switzerland/SO-ETHZ-33695776/2021	2021-08-09	Europe	Switzerland	Viollier AG	Department of Biosystems Science and Engineering, ETH Zürich	Andrea Patrizia Salzmann et al
EPI_ISL_4233632	Switzerland/SO-ETHZ-33695864/2021	2021-08-09	Europe	Switzerland	Viollier AG	Department of Biosystems Science and Engineering, ETH Zürich	Christian Beisel et al
EPI_ISL_3854574	Switzerland/SO-ETHZ-33695884/2021	2021-08-09	Europe	Switzerland	Viollier AG	Department of Biosystems Science and Engineering, ETH Zürich	Andrea Patrizia Salzmann et al
EPI_ISL_3854555	Switzerland/SO-ETHZ-33695893/2021	2021-08-09	Europe	Switzerland	Viollier AG	Department of Biosystems Science and Engineering, ETH Zürich	Andrea Patrizia Salzmann et al
EPI_ISL_3854672	Switzerland/SO-ETHZ-33695903/2021	2021-08-09	Europe	Switzerland	Viollier AG	Department of Biosystems Science and Engineering, ETH Zürich	Andrea Patrizia Salzmann et al
EPI_ISL_3854602	Switzerland/SO-ETHZ-33695926/2021	2021-08-09	Europe	Switzerland	Viollier AG	Department of Biosystems Science and Engineering, ETH Zürich	Andrea Patrizia Salzmann et al
EPI_ISL_4233611	Switzerland/SO-ETHZ-33697745/2021	2021-08-10	Europe	Switzerland	Viollier AG	Department of Biosystems Science and Engineering, ETH Zürich	Christian Beisel et al
EPI_ISL_4233609	Switzerland/SO-ETHZ-33697761/2021	2021-08-10	Europe	Switzerland	Viollier AG	Department of Biosystems Science and Engineering, ETH Zürich	Christian Beisel et al
EPI_ISL_4233624	Switzerland/SO-ETHZ-33698339/2021	2021-08-09	Europe	Switzerland	Viollier AG	Department of Biosystems Science and Engineering, ETH Zürich	Christian Beisel et al
EPI_ISL_3854522	Switzerland/SO-ETHZ-33698342/2021	2021-08-09	Europe	Switzerland	Viollier AG	Department of Biosystems Science and Engineering, ETH Zürich	Andrea Patrizia Salzmann et al
EPI_ISL_4233607	Switzerland/SO-ETHZ-33698346/2021	2021-08-09	Europe	Switzerland	Viollier AG	Department of Biosystems Science and Engineering, ETH Zürich	Christian Beisel et al
EPI_ISL_3854549	Switzerland/SO-ETHZ-33698361/2021	2021-08-09	Europe	Switzerland	Viollier AG	Department of Biosystems Science and Engineering, ETH Zürich	Andrea Patrizia Salzmann et al
EPI_ISL_4233622	Switzerland/SO-ETHZ-33698373/2021	2021-08-09	Europe	Switzerland	Viollier AG	Department of Biosystems Science and Engineering, ETH Zürich	Christian Beisel et al
EPI_ISL_4233637	Switzerland/SO-ETHZ-33698571/2021	2021-08-09	Europe	Switzerland	Viollier AG	Department of Biosystems Science and Engineering, ETH Zürich	Christian Beisel et al
EPI_ISL_4233612	Switzerland/SO-ETHZ-33698572/2021	2021-08-09	Europe	Switzerland	Viollier AG	Department of Biosystems Science and Engineering, ETH Zürich	Christian Beisel et al
EPI_ISL_4233613	Switzerland/SO-ETHZ-33698596/2021	2021-08-09	Europe	Switzerland	Viollier AG	Department of Biosystems Science and Engineering, ETH Zürich	Christian Beisel et al
EPI_ISL_3854576	Switzerland/SO-ETHZ-33698608/2021	2021-08-09	Europe	Switzerland	Viollier AG	Department of Biosystems Science and Engineering, ETH Zürich	Andrea Patrizia Salzmann et al
EPI_ISL_4233606	Switzerland/SO-ETHZ-33698612/2021	2021-08-09	Europe	Switzerland	Viollier AG	Department of Biosystems Science and Engineering, ETH Zürich	Christian Beisel et al
EPI_ISL_4233634	Switzerland/SO-ETHZ-33698613/2021	2021-08-09	Europe	Switzerland	Viollier AG	Department of Biosystems Science and Engineering, ETH Zürich	Christian Beisel et al
EPI_ISL_4233596	Switzerland/SO-ETHZ-33698616/2021	2021-08-09	Europe	Switzerland	Viollier AG	Department of Biosystems Science and Engineering, ETH Zürich	Christian Beisel et al
EPI_ISL_4233633	Switzerland/SO-ETHZ-33698623/2021	2021-08-09	Europe	Switzerland	Viollier AG	Department of Biosystems Science and Engineering, ETH Zürich	Christian Beisel et al
EPI_ISL_4233618	Switzerland/SO-ETHZ-33698630/2021	2021-08-09	Europe	Switzerland	Viollier AG	Department of Biosystems Science and Engineering, ETH Zürich	Christian Beisel et al
EPI_ISL_4233597	Switzerland/SO-ETHZ-33698631/2021	2021-08-09	Europe	Switzerland	Viollier AG	Department of Biosystems Science and Engineering, ETH Zürich	Christian Beisel et al
EPI_ISL_3854533	Switzerland/SO-ETHZ-33698638/2021	2021-08-09	Europe	Switzerland	Viollier AG	Department of Biosystems Science and Engineering, ETH Zürich	Andrea Patrizia Salzmann et al
EPI_ISL_4233604	Switzerland/SO-ETHZ-33705073/2021	2021-08-10	Europe	Switzerland	Viollier AG	Department of Biosystems Science and Engineering, ETH Zürich	Christian Beisel et al
EPI_ISL_4233620	Switzerland/SO-ETHZ-33705109/2021	2021-08-10	Europe	Switzerland	Viollier AG	Department of Biosystems Science and Engineering, ETH Zürich	Christian Beisel et al
EPI_ISL_4233610	Switzerland/SO-ETHZ-33705123/2021	2021-08-10	Europe	Switzerland	Viollier AG	Department of Biosystems Science and Engineering, ETH Zürich	Christian Beisel et al
EPI_ISL_4233600	Switzerland/SO-ETHZ-33708909/2021	2021-08-10	Europe	Switzerland	Viollier AG	Department of Biosystems Science and Engineering, ETH Zürich	Christian Beisel et al
EPI_ISL_4025469	Switzerland/SO-ETHZ-33708917/2021	2021-08-10	Europe	Switzerland	Viollier AG	Department of Biosystems Science and Engineering, ETH Zürich	Chaoran Chen et al
EPI_ISL_4233602	Switzerland/SO-ETHZ-33708989/2021	2021-08-10	Europe	Switzerland	Viollier AG	Department of Biosystems Science and Engineering, ETH Zürich	Christian Beisel et al
EPI_ISL_4025507	Switzerland/SO-ETHZ-33709323/2021	2021-08-10	Europe	Switzerland	Viollier AG	Department of Biosystems Science and Engineering, ETH Zürich	Chaoran Chen et al
EPI_ISL_4025479	Switzerland/SO-ETHZ-33710449/2021	2021-08-10	Europe	Switzerland	Viollier AG	Department of Biosystems Science and Engineering, ETH Zürich	Chaoran Chen et al
EPI_ISL_4025450	Switzerland/SO-ETHZ-33711198/2021	2021-08-10	Europe	Switzerland	Viollier AG	Department of Biosystems Science and Engineering, ETH Zürich	Chaoran Chen et al
EPI_ISL_3854510	Switzerland/SO-ETHZ-33711563/2021	2021-08-10	Europe	Switzerland	Viollier AG	Department of Biosystems Science and Engineering, ETH Zürich	Chaoran Chen et al
EPI_ISL_3854519	Switzerland/SO-ETHZ-33711574/2021	2021-08-10	Europe	Switzerland	Viollier AG	Department of Biosystems Science and Engineering, ETH Zürich	Chaoran Chen et al
EPI_ISL_4025439	Switzerland/SO-ETHZ-33711619/2021	2021-08-10	Europe	Switzerland	Viollier AG	Department of Biosystems Science and Engineering, ETH Zürich	Chaoran Chen et al
EPI_ISL_4025447	Switzerland/SO-ETHZ-33711950/2021	2021-08-10	Europe	Switzerland	Viollier AG	Department of Biosystems Science and Engineering, ETH Zürich	Chaoran Chen et al
EPI_ISL_4233628	Switzerland/SO-ETHZ-33711952/2021	2021-08-10	Europe	Switzerland	Viollier AG	Department of Biosystems Science and Engineering, ETH Zürich	Christian Beisel et al
EPI_ISL_4233619	Switzerland/SO-ETHZ-33711960/2021	2021-08-10	Europe	Switzerland	Viollier AG	Department of Biosystems Science and Engineering, ETH Zürich	Christian Beisel et al
EPI_ISL_4233639	Switzerland/SO-ETHZ-33712001/2021	2021-08-10	Europe	Switzerland	Viollier AG	Department of Biosystems Science and Engineering, ETH Zürich	Christian Beisel et al
EPI_ISL_4233625	Switzerland/SO-ETHZ-33712008/2021	2021-08-10	Europe	Switzerland	Viollier AG	Department of Biosystems Science and Engineering, ETH Zürich	Christian Beisel et al
EPI_ISL_4233626	Switzerland/SO-ETHZ-33712014/2021	2021-08-10	Europe	Switzerland	Viollier AG	Department of Biosystems Science and Engineering, ETH Zürich	Christian Beisel et al
EPI_ISL_3854469	Switzerland/SO-ETHZ-33714711/2021	2021-08-11	Europe	Switzerland	Viollier AG	Department of Biosystems Science and Engineering, ETH Zürich	Chaoran Chen et al
EPI_ISL_3854554	Switzerland/SO-ETHZ-33718083/2021	2021-08-11	Europe	Switzerland	Viollier AG	Department of Biosystems Science and Engineering, ETH Zürich	Chaoran Chen et al
EPI_ISL_3854560	Switzerland/SO-ETHZ-33718250/2021	2021-08-11	Europe	Switzerland	Viollier AG	Department of Biosystems Science and Engineering, ETH Zürich	Chaoran Chen et al
EPI_ISL_3854577	Switzerland/SO-ETHZ-33718279/2021	2021-08-11	Europe	Switzerland	Viollier AG	Department of Biosystems Science and Engineering, ETH Zürich	Chaoran Chen et al
EPI_ISL_3854536	Switzerland/SO-ETHZ-33718292/2021	2021-08-11	Europe	Switzerland	Viollier AG	Department of Biosystems Science and Engineering, ETH Zürich	Chaoran Chen et al
EPI_ISL_3854567	Switzerland/SO-ETHZ-33720642/2021	2021-08-12	Europe	Switzerland	Viollier AG	Department of Biosystems Science and Engineering, ETH Zürich	Chaoran Chen et al
EPI_ISL_3854514	Switzerland/SO-ETHZ-33720892/2021	2021-08-11	Europe	Switzerland	Viollier AG	Department of Biosystems Science and Engineering, ETH Zürich	Chaoran Chen et al
EPI_ISL_3854517	Switzerland/SO-ETHZ-33720902/2021	2021-08-11	Europe	Switzerland	Viollier AG	Department of Biosystems Science and Engineering, ETH Zürich	Chaoran Chen et al
EPI_ISL_3854470	Switzerland/SO-ETHZ-33720905/2021	2021-08-11	Europe	Switzerland	Viollier AG	Department of Biosystems Science and Engineering, ETH Zürich	Chaoran Chen et al
EPI_ISL_4025453	Switzerland/SO-ETHZ-33721126/2021	2021-08-11	Europe	Switzerland	Viollier AG	Department of Biosystems Science and Engineering, ETH Zürich	Andrea Patrizia Salzmann et al
EPI_ISL_3854457	Switzerland/SO-ETHZ-33721162/2021	2021-08-11	Europe	Switzerland	Viollier AG	Department of Biosystems Science and Engineering, ETH Zürich	Chaoran Chen et al
EPI_ISL_4025477	Switzerland/SO-ETHZ-33721189/2021	2021-08-11	Europe	Switzerland	Viollier AG	Department of Biosystems Science and Engineering, ETH Zürich	Andrea Patrizia Salzmann et al
EPI_ISL_3854509	Switzerland/SO-ETHZ-33721192/2021	2021-08-11	Europe	Switzerland	Viollier AG	Department of Biosystems Science and Engineering, ETH Zürich	Chaoran Chen et al
EPI_ISL_4025465	Switzerland/SO-ETHZ-33721430/2021	2021-08-11	Europe	Switzerland	Viollier AG	Department of Biosystems Science and Engineering, ETH Zürich	Andrea Patrizia Salzmann et al
EPI_ISL_3854644	Switzerland/SO-ETHZ-33721440/2021	2021-08-11	Europe	Switzerland	Viollier AG	Department of Biosystems Science and Engineering, ETH Zürich	Chaoran Chen et al
EPI_ISL_3854538	Switzerland/SO-ETHZ-33721766/2021	2021-08-11	Europe	Switzerland	Viollier AG	Department of Biosystems Science and Engineering, ETH Zürich	Chaoran Chen et al
EPI_ISL_3854547	Switzerland/SO-ETHZ-33722163/2021	2021-08-12	Europe	Switzerland	Viollier AG	Department of Biosystems Science and Engineering, ETH Zürich	Chaoran Chen et al
EPI_ISL_3854467	Switzerland/SO-ETHZ-33722199/2021	2021-08-12	Europe	Switzerland	Viollier AG	Department of Biosystems Science and Engineering, ETH Zürich	Chaoran Chen et al
EPI_ISL_3854527	Switzerland/SO-ETHZ-33723028/2021	2021-08-11	Europe	Switzerland	Viollier AG	Department of Biosystems Science and Engineering, ETH Zürich	Chaoran Chen et al
EPI_ISL_3854460	Switzerland/SO-ETHZ-33723041/2021	2021-08-11	Europe	Switzerland	Viollier AG	Department of Biosystems Science and Engineering, ETH Zürich	Chaoran Chen et al
EPI_ISL_3854528	Switzerland/SO-ETHZ-33723042/2021	2021-08-11	Europe	Switzerland	Viollier AG	Department of Biosystems Science and Engineering, ETH Zürich	Chaoran Chen et al
EPI_ISL_3854466	Switzerland/SO-ETHZ-33723050/2021	2021-08-11	Europe	Switzerland	Viollier AG	Department of Biosystems Science and Engineering, ETH Zürich	Chaoran Chen et al
EPI_ISL_3854497	Switzerland/SO-ETHZ-33723139/2021	2021-08-11	Europe	Switzerland	Viollier AG	Department of Biosystems Science and Engineering, ETH Zürich	Chaoran Chen et al
EPI_ISL_3854585	Switzerland/SO-ETHZ-33723158/2021	2021-08-11	Europe	Switzerland	Viollier AG	Department of Biosystems Science and Engineering, ETH Zürich	Chaoran Chen et al
EPI_ISL_3854520	Switzerland/SO-ETHZ-33723163/2021	2021-08-11	Europe	Switzerland	Viollier AG	Department of Biosystems Science and Engineering, ETH Zürich	Chaoran Chen et al
EPI_ISL_3854601	Switzerland/SO-ETHZ-33723213/2021	2021-08-11	Europe	Switzerland	Viollier AG	Department of Biosystems Science and Engineering, ETH Zürich	Chaoran Chen et al
EPI_ISL_3854502	Switzerland/SO-ETHZ-33723289/2021	2021-08-11	Europe	Switzerland	Viollier AG	Department of Biosystems Science and Engineering, ETH Zürich	Chaoran Chen et al
EPI_ISL_3854627	Switzerland/SO-ETHZ-33723293/2021	2021-08-11	Europe	Switzerland	Viollier AG	Department of Biosystems Science and Engineering, ETH Zürich	Chaoran Chen et al
EPI_ISL_3854542	Switzerland/SO-ETHZ-33723307/2021	2021-08-11	Europe	Switzerland	Viollier AG	Department of Biosystems Science and Engineering, ETH Zürich	Chaoran Chen et al
EPI_ISL_4234266	Switzerland/SO-ETHZ-33728200/2021	2021-08-12	Europe	Switzerland	Viollier AG	Department of Biosystems Science and Engineering, ETH Zürich	Andrea Patrizia Salzmann et al
EPI_ISL_3854604	Switzerland/SO-ETHZ-33729560/2021	2021-08-12	Europe	Switzerland	Viollier AG	Department of Biosystems Science and Engineering, ETH Zürich	Chaoran Chen et al
EPI_ISL_3854630	Switzerland/SO-ETHZ-33729602/2021	2021-08-12	Europe	Switzerland	Viollier AG	Department of Biosystems Science and Engineering, ETH Zürich	Chaoran Chen et al
EPI_ISL_3854590	Switzerland/SO-ETHZ-33729609/2021	2021-08-12	Europe	Switzerland	Viollier AG	Department of Biosystems Science and Engineering, ETH Zürich	Chaoran Chen et al
EPI_ISL_3854664	Switzerland/SO-ETHZ-33732091/2021	2021-08-12	Europe	Switzerland	Viollier AG	Department of Biosystems Science and Engineering, ETH Zürich	Chaoran Chen et al
EPI_ISL_3854659	Switzerland/SO-ETHZ-33732108/2021	2021-08-12	Europe	Switzerland	Viollier AG	Department of Biosystems Science and Engineering, ETH Zürich	Chaoran Chen et al
EPI_ISL_3854587	Switzerland/SO-ETHZ-33732144/2021	2021-08-12	Europe	Switzerland	Viollier AG	Department of Biosystems Science and Engineering, ETH Zürich	Chaoran Chen et al
EPI_ISL_3854572	Switzerland/SO-ETHZ-33732194/2021	2021-08-12	Europe	Switzerland	Viollier AG	Department of Biosystems Science and Engineering, ETH Zürich	Chaoran Chen et al
EPI_ISL_3854596	Switzerland/SO-ETHZ-33732240/2021	2021-08-12	Europe	Switzerland	Viollier AG	Department of Biosystems Science and Engineering, ETH Zürich	Chaoran Chen et al
EPI_ISL_3854580	Switzerland/SO-ETHZ-33732258/2021	2021-08-12	Europe	Switzerland	Viollier AG	Department of Biosystems Science and Engineering, ETH Zürich	Chaoran Chen et al
EPI_ISL_3854515	Switzerland/SO-ETHZ-33732273/2021	2021-08-12	Europe	Switzerland	Viollier AG	Department of Biosystems Science and Engineering, ETH Zürich	Chaoran Chen et al
EPI_ISL_3854530	Switzerland/SO-ETHZ-33732277/2021	2021-08-12	Europe	Switzerland	Viollier AG	Department of Biosystems Science and Engineering, ETH Zürich	Chaoran Chen et al
EPI_ISL_4234288	Switzerland/SO-ETHZ-33732477/2021	2021-08-13	Europe	Switzerland	Viollier AG	Department of Biosystems Science and Engineering, ETH Zürich	Christian Beisel et al
EPI_ISL_3854651	Switzerland/SO-ETHZ-33732483/2021	2021-08-12	Europe	Switzerland	Viollier AG	Department of Biosystems Science and Engineering, ETH Zürich	Chaoran Chen et al
EPI_ISL_3854477	Switzerland/SO-ETHZ-33732493/2021	2021-08-12	Europe	Switzerland	Viollier AG	Department of Biosystems Science and Engineering, ETH Zürich	Chaoran Chen et al
EPI_ISL_3854462	Switzerland/SO-ETHZ-33732498/2021	2021-08-12	Europe	Switzerland	Viollier AG	Department of Biosystems Science and Engineering, ETH Zürich	Chaoran Chen et al
EPI_ISL_3854512	Switzerland/SO-ETHZ-33732530/2021	2021-08-12	Europe	Switzerland	Viollier AG	Department of Biosystems Science and Engineering, ETH Zürich	Chaoran Chen et al
EPI_ISL_3854646	Switzerland/SO-ETHZ-33733175/2021	2021-08-12	Europe	Switzerland	Viollier AG	Department of Biosystems Science and Engineering, ETH Zürich	Chaoran Chen et al
EPI_ISL_3854607	Switzerland/SO-ETHZ-33733230/2021	2021-08-12	Europe	Switzerland	Viollier AG	Department of Biosystems Science and Engineering, ETH Zürich	Chaoran Chen et al
EPI_ISL_4236548	Switzerland/SO-ETHZ-33734105/2021	2021-08-12	Europe	Switzerland	Viollier AG	Department of Biosystems Science and Engineering, ETH Zürich	Chaoran Chen et al
EPI_ISL_4025459	Switzerland/SO-ETHZ-33734148/2021	2021-08-12	Europe	Switzerland	Viollier AG	Department of Biosystems Science and Engineering, ETH Zürich	Andrea Patrizia Salzmann et al
EPI_ISL_4234350	Switzerland/SO-ETHZ-33734166/2021	2021-08-12	Europe	Switzerland	Viollier AG	Department of Biosystems Science and Engineering, ETH Zürich	Christian Beisel et al
EPI_ISL_4025473	Switzerland/SO-ETHZ-33734351/2021	2021-08-12	Europe	Switzerland	Viollier AG	Department of Biosystems Science and Engineering, ETH Zürich	Andrea Patrizia Salzmann et al
EPI_ISL_3854652	Switzerland/SO-ETHZ-33734422/2021	2021-08-12	Europe	Switzerland	Viollier AG	Department of Biosystems Science and Engineering, ETH Zürich	Chaoran Chen et al
EPI_ISL_3854617	Switzerland/SO-ETHZ-33734432/2021	2021-08-12	Europe	Switzerland	Viollier AG	Department of Biosystems Science and Engineering, ETH Zürich	Chaoran Chen et al
EPI_ISL_4234435	Switzerland/SO-ETHZ-33740731/2021	2021-08-13	Europe	Switzerland	Viollier AG	Department of Biosystems Science and Engineering, ETH Zürich	Christian Beisel et al
EPI_ISL_4025472	Switzerland/SO-ETHZ-33743878/2021	2021-08-13	Europe	Switzerland	Viollier AG	Department of Biosystems Science and Engineering, ETH Zürich	Andrea Patrizia Salzmann et al
EPI_ISL_4234379	Switzerland/SO-ETHZ-33743893/2021	2021-08-13	Europe	Switzerland	Viollier AG	Department of Biosystems Science and Engineering, ETH Zürich	Christian Beisel et al
EPI_ISL_4025486	Switzerland/SO-ETHZ-33743946/2021	2021-08-13	Europe	Switzerland	Viollier AG	Department of Biosystems Science and Engineering, ETH Zürich	Andrea Patrizia Salzmann et al
EPI_ISL_4025474	Switzerland/SO-ETHZ-33743958/2021	2021-08-13	Europe	Switzerland	Viollier AG	Department of Biosystems Science and Engineering, ETH Zürich	Andrea Patrizia Salzmann et al
EPI_ISL_4025475	Switzerland/SO-ETHZ-33743990/2021	2021-08-13	Europe	Switzerland	Viollier AG	Department of Biosystems Science and Engineering, ETH Zürich	Andrea Patrizia Salzmann et al
EPI_ISL_4025516	Switzerland/SO-ETHZ-33744024/2021	2021-08-13	Europe	Switzerland	Viollier AG	Department of Biosystems Science and Engineering, ETH Zürich	Andrea Patrizia Salzmann et al
EPI_ISL_4025557	Switzerland/SO-ETHZ-33744061/2021	2021-08-13	Europe	Switzerland	Viollier AG	Department of Biosystems Science and Engineering, ETH Zürich	Andrea Patrizia Salzmann et al
EPI_ISL_4025478	Switzerland/SO-ETHZ-33744121/2021	2021-08-13	Europe	Switzerland	Viollier AG	Department of Biosystems Science and Engineering, ETH Zürich	Andrea Patrizia Salzmann et al
EPI_ISL_4234454	Switzerland/SO-ETHZ-33744133/2021	2021-08-13	Europe	Switzerland	Viollier AG	Department of Biosystems Science and Engineering, ETH Zürich	Christian Beisel et al
EPI_ISL_4025519	Switzerland/SO-ETHZ-33744165/2021	2021-08-13	Europe	Switzerland	Viollier AG	Department of Biosystems Science and Engineering, ETH Zürich	Andrea Patrizia Salzmann et al
EPI_ISL_4234316	Switzerland/SO-ETHZ-33744386/2021	2021-08-13	Europe	Switzerland	Viollier AG	Department of Biosystems Science and Engineering, ETH Zürich	Christian Beisel et al
EPI_ISL_4236490	Switzerland/SO-ETHZ-33744811/2021	2021-08-14	Europe	Switzerland	Viollier AG	Department of Biosystems Science and Engineering, ETH Zürich	Chaoran Chen et al
EPI_ISL_4025523	Switzerland/SO-ETHZ-33745521/2021	2021-08-13	Europe	Switzerland	Viollier AG	Department of Biosystems Science and Engineering, ETH Zürich	Andrea Patrizia Salzmann et al
EPI_ISL_4025489	Switzerland/SO-ETHZ-33745774/2021	2021-08-13	Europe	Switzerland	Viollier AG	Department of Biosystems Science and Engineering, ETH Zürich	Andrea Patrizia Salzmann et al
EPI_ISL_4025505	Switzerland/SO-ETHZ-33745791/2021	2021-08-13	Europe	Switzerland	Viollier AG	Department of Biosystems Science and Engineering, ETH Zürich	Andrea Patrizia Salzmann et al
EPI_ISL_4236537	Switzerland/SO-ETHZ-33747931/2021	2021-08-14	Europe	Switzerland	Viollier AG	Department of Biosystems Science and Engineering, ETH Zürich	Chaoran Chen et al
EPI_ISL_4236497	Switzerland/SO-ETHZ-33748262/2021	2021-08-14	Europe	Switzerland	Viollier AG	Department of Biosystems Science and Engineering, ETH Zürich	Chaoran Chen et al
EPI_ISL_4236527	Switzerland/SO-ETHZ-33748267/2021	2021-08-14	Europe	Switzerland	Viollier AG	Department of Biosystems Science and Engineering, ETH Zürich	Chaoran Chen et al
EPI_ISL_4236513	Switzerland/SO-ETHZ-33748269/2021	2021-08-14	Europe	Switzerland	Viollier AG	Department of Biosystems Science and Engineering, ETH Zürich	Chaoran Chen et al
EPI_ISL_4236492	Switzerland/SO-ETHZ-33748270/2021	2021-08-14	Europe	Switzerland	Viollier AG	Department of Biosystems Science and Engineering, ETH Zürich	Chaoran Chen et al
EPI_ISL_4234282	Switzerland/SO-ETHZ-33748271/2021	2021-08-14	Europe	Switzerland	Viollier AG	Department of Biosystems Science and Engineering, ETH Zürich	Christian Beisel et al
EPI_ISL_4236542	Switzerland/SO-ETHZ-33748279/2021	2021-08-14	Europe	Switzerland	Viollier AG	Department of Biosystems Science and Engineering, ETH Zürich	Chaoran Chen et al
EPI_ISL_4236505	Switzerland/SO-ETHZ-33748280/2021	2021-08-14	Europe	Switzerland	Viollier AG	Department of Biosystems Science and Engineering, ETH Zürich	Chaoran Chen et al
EPI_ISL_4236520	Switzerland/SO-ETHZ-33748288/2021	2021-08-14	Europe	Switzerland	Viollier AG	Department of Biosystems Science and Engineering, ETH Zürich	Chaoran Chen et al
EPI_ISL_4236534	Switzerland/SO-ETHZ-33748298/2021	2021-08-14	Europe	Switzerland	Viollier AG	Department of Biosystems Science and Engineering, ETH Zürich	Chaoran Chen et al
EPI_ISL_4234298	Switzerland/SO-ETHZ-33748300/2021	2021-08-14	Europe	Switzerland	Viollier AG	Department of Biosystems Science and Engineering, ETH Zürich	Christian Beisel et al
EPI_ISL_4236523	Switzerland/SO-ETHZ-33748324/2021	2021-08-14	Europe	Switzerland	Viollier AG	Department of Biosystems Science and Engineering, ETH Zürich	Chaoran Chen et al
EPI_ISL_4236524	Switzerland/SO-ETHZ-33748325/2021	2021-08-14	Europe	Switzerland	Viollier AG	Department of Biosystems Science and Engineering, ETH Zürich	Chaoran Chen et al
EPI_ISL_4236540	Switzerland/SO-ETHZ-33748326/2021	2021-08-14	Europe	Switzerland	Viollier AG	Department of Biosystems Science and Engineering, ETH Zürich	Chaoran Chen et al
EPI_ISL_4234443	Switzerland/SO-ETHZ-33748331/2021	2021-08-14	Europe	Switzerland	Viollier AG	Department of Biosystems Science and Engineering, ETH Zürich	Christian Beisel et al
EPI_ISL_4234326	Switzerland/SO-ETHZ-33748342/2021	2021-08-14	Europe	Switzerland	Viollier AG	Department of Biosystems Science and Engineering, ETH Zürich	Christian Beisel et al
EPI_ISL_4234404	Switzerland/SO-ETHZ-33748514/2021	2021-08-14	Europe	Switzerland	Viollier AG	Department of Biosystems Science and Engineering, ETH Zürich	Christian Beisel et al
EPI_ISL_4234405	Switzerland/SO-ETHZ-33748519/2021	2021-08-14	Europe	Switzerland	Viollier AG	Department of Biosystems Science and Engineering, ETH Zürich	Christian Beisel et al
EPI_ISL_4234542	Switzerland/SO-ETHZ-33748522/2021	2021-08-14	Europe	Switzerland	Viollier AG	Department of Biosystems Science and Engineering, ETH Zürich	Christian Beisel et al
EPI_ISL_4234409	Switzerland/SO-ETHZ-33748524/2021	2021-08-14	Europe	Switzerland	Viollier AG	Department of Biosystems Science and Engineering, ETH Zürich	Christian Beisel et al
EPI_ISL_4234280	Switzerland/SO-ETHZ-33748526/2021	2021-08-14	Europe	Switzerland	Viollier AG	Department of Biosystems Science and Engineering, ETH Zürich	Christian Beisel et al
EPI_ISL_4025509	Switzerland/SO-ETHZ-33748531/2021	2021-08-14	Europe	Switzerland	Viollier AG	Department of Biosystems Science and Engineering, ETH Zürich	Andrea Patrizia Salzmann et al
EPI_ISL_4025497	Switzerland/SO-ETHZ-33748534/2021	2021-08-14	Europe	Switzerland	Viollier AG	Department of Biosystems Science and Engineering, ETH Zürich	Andrea Patrizia Salzmann et al
EPI_ISL_4234286	Switzerland/SO-ETHZ-33748537/2021	2021-08-14	Europe	Switzerland	Viollier AG	Department of Biosystems Science and Engineering, ETH Zürich	Christian Beisel et al
EPI_ISL_4236501	Switzerland/SO-ETHZ-33748538/2021	2021-08-14	Europe	Switzerland	Viollier AG	Department of Biosystems Science and Engineering, ETH Zürich	Chaoran Chen et al
EPI_ISL_4234483	Switzerland/SO-ETHZ-33748540/2021	2021-08-14	Europe	Switzerland	Viollier AG	Department of Biosystems Science and Engineering, ETH Zürich	Christian Beisel et al
EPI_ISL_4234512	Switzerland/SO-ETHZ-33748541/2021	2021-08-14	Europe	Switzerland	Viollier AG	Department of Biosystems Science and Engineering, ETH Zürich	Christian Beisel et al
EPI_ISL_4236502	Switzerland/SO-ETHZ-33748548/2021	2021-08-14	Europe	Switzerland	Viollier AG	Department of Biosystems Science and Engineering, ETH Zürich	Chaoran Chen et al
EPI_ISL_4234466	Switzerland/SO-ETHZ-33748550/2021	2021-08-14	Europe	Switzerland	Viollier AG	Department of Biosystems Science and Engineering, ETH Zürich	Christian Beisel et al
EPI_ISL_4234582	Switzerland/SO-ETHZ-33748553/2021	2021-08-14	Europe	Switzerland	Viollier AG	Department of Biosystems Science and Engineering, ETH Zürich	Christian Beisel et al
EPI_ISL_4234421	Switzerland/SO-ETHZ-33748555/2021	2021-08-14	Europe	Switzerland	Viollier AG	Department of Biosystems Science and Engineering, ETH Zürich	Christian Beisel et al
EPI_ISL_4234534	Switzerland/SO-ETHZ-33748563/2021	2021-08-14	Europe	Switzerland	Viollier AG	Department of Biosystems Science and Engineering, ETH Zürich	Christian Beisel et al
EPI_ISL_4234424	Switzerland/SO-ETHZ-33748564/2021	2021-08-14	Europe	Switzerland	Viollier AG	Department of Biosystems Science and Engineering, ETH Zürich	Christian Beisel et al
EPI_ISL_4234284	Switzerland/SO-ETHZ-33748565/2021	2021-08-14	Europe	Switzerland	Viollier AG	Department of Biosystems Science and Engineering, ETH Zürich	Christian Beisel et al
EPI_ISL_4234270	Switzerland/SO-ETHZ-33748567/2021	2021-08-14	Europe	Switzerland	Viollier AG	Department of Biosystems Science and Engineering, ETH Zürich	Christian Beisel et al
EPI_ISL_4025499	Switzerland/SO-ETHZ-33748571/2021	2021-08-14	Europe	Switzerland	Viollier AG	Department of Biosystems Science and Engineering, ETH Zürich	Andrea Patrizia Salzmann et al
EPI_ISL_4234429	Switzerland/SO-ETHZ-33748577/2021	2021-08-14	Europe	Switzerland	Viollier AG	Department of Biosystems Science and Engineering, ETH Zürich	Christian Beisel et al
EPI_ISL_4234312	Switzerland/SO-ETHZ-33748581/2021	2021-08-14	Europe	Switzerland	Viollier AG	Department of Biosystems Science and Engineering, ETH Zürich	Christian Beisel et al
EPI_ISL_4234296	Switzerland/SO-ETHZ-33748582/2021	2021-08-14	Europe	Switzerland	Viollier AG	Department of Biosystems Science and Engineering, ETH Zürich	Christian Beisel et al
EPI_ISL_4234366	Switzerland/SO-ETHZ-33748589/2021	2021-08-14	Europe	Switzerland	Viollier AG	Department of Biosystems Science and Engineering, ETH Zürich	Christian Beisel et al
EPI_ISL_4234419	Switzerland/SO-ETHZ-33748600/2021	2021-08-14	Europe	Switzerland	Viollier AG	Department of Biosystems Science and Engineering, ETH Zürich	Christian Beisel et al
EPI_ISL_4234373	Switzerland/SO-ETHZ-33748601/2021	2021-08-14	Europe	Switzerland	Viollier AG	Department of Biosystems Science and Engineering, ETH Zürich	Christian Beisel et al
EPI_ISL_4234377	Switzerland/SO-ETHZ-33748603/2021	2021-08-14	Europe	Switzerland	Viollier AG	Department of Biosystems Science and Engineering, ETH Zürich	Christian Beisel et al
EPI_ISL_4234307	Switzerland/SO-ETHZ-33748605/2021	2021-08-14	Europe	Switzerland	Viollier AG	Department of Biosystems Science and Engineering, ETH Zürich	Christian Beisel et al
EPI_ISL_4234448	Switzerland/SO-ETHZ-33748609/2021	2021-08-14	Europe	Switzerland	Viollier AG	Department of Biosystems Science and Engineering, ETH Zürich	Christian Beisel et al
EPI_ISL_4234293	Switzerland/SO-ETHZ-33748610/2021	2021-08-14	Europe	Switzerland	Viollier AG	Department of Biosystems Science and Engineering, ETH Zürich	Christian Beisel et al
EPI_ISL_4234526	Switzerland/SO-ETHZ-33748612/2021	2021-08-14	Europe	Switzerland	Viollier AG	Department of Biosystems Science and Engineering, ETH Zürich	Christian Beisel et al
EPI_ISL_4234384	Switzerland/SO-ETHZ-33748615/2021	2021-08-14	Europe	Switzerland	Viollier AG	Department of Biosystems Science and Engineering, ETH Zürich	Christian Beisel et al
EPI_ISL_4234386	Switzerland/SO-ETHZ-33748618/2021	2021-08-14	Europe	Switzerland	Viollier AG	Department of Biosystems Science and Engineering, ETH Zürich	Christian Beisel et al
EPI_ISL_4234457	Switzerland/SO-ETHZ-33748619/2021	2021-08-14	Europe	Switzerland	Viollier AG	Department of Biosystems Science and Engineering, ETH Zürich	Christian Beisel et al
EPI_ISL_4234393	Switzerland/SO-ETHZ-33748625/2021	2021-08-14	Europe	Switzerland	Viollier AG	Department of Biosystems Science and Engineering, ETH Zürich	Christian Beisel et al
EPI_ISL_4234323	Switzerland/SO-ETHZ-33748633/2021	2021-08-14	Europe	Switzerland	Viollier AG	Department of Biosystems Science and Engineering, ETH Zürich	Christian Beisel et al
EPI_ISL_4025500	Switzerland/SO-ETHZ-33748634/2021	2021-08-14	Europe	Switzerland	Viollier AG	Department of Biosystems Science and Engineering, ETH Zürich	Andrea Patrizia Salzmann et al
EPI_ISL_4234399	Switzerland/SO-ETHZ-33748636/2021	2021-08-14	Europe	Switzerland	Viollier AG	Department of Biosystems Science and Engineering, ETH Zürich	Christian Beisel et al
EPI_ISL_4236529	Switzerland/SO-ETHZ-33750055/2021	2021-08-15	Europe	Switzerland	Viollier AG	Department of Biosystems Science and Engineering, ETH Zürich	Chaoran Chen et al
EPI_ISL_4236515	Switzerland/SO-ETHZ-33750057/2021	2021-08-15	Europe	Switzerland	Viollier AG	Department of Biosystems Science and Engineering, ETH Zürich	Chaoran Chen et al
EPI_ISL_4236531	Switzerland/SO-ETHZ-33750058/2021	2021-08-15	Europe	Switzerland	Viollier AG	Department of Biosystems Science and Engineering, ETH Zürich	Chaoran Chen et al
EPI_ISL_4236518	Switzerland/SO-ETHZ-33750064/2021	2021-08-15	Europe	Switzerland	Viollier AG	Department of Biosystems Science and Engineering, ETH Zürich	Chaoran Chen et al
EPI_ISL_4236551	Switzerland/SO-ETHZ-33750066/2021	2021-08-15	Europe	Switzerland	Viollier AG	Department of Biosystems Science and Engineering, ETH Zürich	Chaoran Chen et al
EPI_ISL_4236533	Switzerland/SO-ETHZ-33750067/2021	2021-08-15	Europe	Switzerland	Viollier AG	Department of Biosystems Science and Engineering, ETH Zürich	Chaoran Chen et al
EPI_ISL_4236553	Switzerland/SO-ETHZ-33750071/2021	2021-08-15	Europe	Switzerland	Viollier AG	Department of Biosystems Science and Engineering, ETH Zürich	Chaoran Chen et al
EPI_ISL_4236545	Switzerland/SO-ETHZ-33750075/2021	2021-08-15	Europe	Switzerland	Viollier AG	Department of Biosystems Science and Engineering, ETH Zürich	Chaoran Chen et al
EPI_ISL_4236536	Switzerland/SO-ETHZ-33750076/2021	2021-08-15	Europe	Switzerland	Viollier AG	Department of Biosystems Science and Engineering, ETH Zürich	Chaoran Chen et al
EPI_ISL_4236544	Switzerland/SO-ETHZ-33750081/2021	2021-08-15	Europe	Switzerland	Viollier AG	Department of Biosystems Science and Engineering, ETH Zürich	Chaoran Chen et al
EPI_ISL_4234372	Switzerland/SO-ETHZ-33750456/2021	2021-08-15	Europe	Switzerland	Viollier AG	Department of Biosystems Science and Engineering, ETH Zürich	Christian Beisel et al
EPI_ISL_4234468	Switzerland/SO-ETHZ-33750463/2021	2021-08-15	Europe	Switzerland	Viollier AG	Department of Biosystems Science and Engineering, ETH Zürich	Christian Beisel et al
EPI_ISL_4234554	Switzerland/SO-ETHZ-33750466/2021	2021-08-15	Europe	Switzerland	Viollier AG	Department of Biosystems Science and Engineering, ETH Zürich	Christian Beisel et al
EPI_ISL_4234471	Switzerland/SO-ETHZ-33750468/2021	2021-08-15	Europe	Switzerland	Viollier AG	Department of Biosystems Science and Engineering, ETH Zürich	Christian Beisel et al
EPI_ISL_4025466	Switzerland/SO-ETHZ-33750471/2021	2021-08-15	Europe	Switzerland	Viollier AG	Department of Biosystems Science and Engineering, ETH Zürich	Andrea Patrizia Salzmann et al
EPI_ISL_4234474	Switzerland/SO-ETHZ-33750476/2021	2021-08-15	Europe	Switzerland	Viollier AG	Department of Biosystems Science and Engineering, ETH Zürich	Christian Beisel et al
EPI_ISL_4025545	Switzerland/SO-ETHZ-33750485/2021	2021-08-15	Europe	Switzerland	Viollier AG	Department of Biosystems Science and Engineering, ETH Zürich	Andrea Patrizia Salzmann et al
EPI_ISL_4234407	Switzerland/SO-ETHZ-33750490/2021	2021-08-15	Europe	Switzerland	Viollier AG	Department of Biosystems Science and Engineering, ETH Zürich	Christian Beisel et al
EPI_ISL_4234340	Switzerland/SO-ETHZ-33750491/2021	2021-08-15	Europe	Switzerland	Viollier AG	Department of Biosystems Science and Engineering, ETH Zürich	Christian Beisel et al
EPI_ISL_4025548	Switzerland/SO-ETHZ-33750498/2021	2021-08-15	Europe	Switzerland	Viollier AG	Department of Biosystems Science and Engineering, ETH Zürich	Andrea Patrizia Salzmann et al
EPI_ISL_4025522	Switzerland/SO-ETHZ-33750499/2021	2021-08-15	Europe	Switzerland	Viollier AG	Department of Biosystems Science and Engineering, ETH Zürich	Andrea Patrizia Salzmann et al
EPI_ISL_4234481	Switzerland/SO-ETHZ-33750507/2021	2021-08-15	Europe	Switzerland	Viollier AG	Department of Biosystems Science and Engineering, ETH Zürich	Christian Beisel et al
EPI_ISL_4025484	Switzerland/SO-ETHZ-33750513/2021	2021-08-15	Europe	Switzerland	Viollier AG	Department of Biosystems Science and Engineering, ETH Zürich	Andrea Patrizia Salzmann et al
EPI_ISL_4234343	Switzerland/SO-ETHZ-33750517/2021	2021-08-15	Europe	Switzerland	Viollier AG	Department of Biosystems Science and Engineering, ETH Zürich	Christian Beisel et al
EPI_ISL_4234414	Switzerland/SO-ETHZ-33750522/2021	2021-08-15	Europe	Switzerland	Viollier AG	Department of Biosystems Science and Engineering, ETH Zürich	Christian Beisel et al
EPI_ISL_4236494	Switzerland/SO-ETHZ-33750528/2021	2021-08-15	Europe	Switzerland	Viollier AG	Department of Biosystems Science and Engineering, ETH Zürich	Chaoran Chen et al
EPI_ISL_4236495	Switzerland/SO-ETHZ-33750529/2021	2021-08-15	Europe	Switzerland	Viollier AG	Department of Biosystems Science and Engineering, ETH Zürich	Chaoran Chen et al
EPI_ISL_4234464	Switzerland/SO-ETHZ-33750530/2021	2021-08-15	Europe	Switzerland	Viollier AG	Department of Biosystems Science and Engineering, ETH Zürich	Christian Beisel et al
EPI_ISL_4234485	Switzerland/SO-ETHZ-33750533/2021	2021-08-15	Europe	Switzerland	Viollier AG	Department of Biosystems Science and Engineering, ETH Zürich	Christian Beisel et al
EPI_ISL_4234352	Switzerland/SO-ETHZ-33750537/2021	2021-08-15	Europe	Switzerland	Viollier AG	Department of Biosystems Science and Engineering, ETH Zürich	Christian Beisel et al
EPI_ISL_4236487	Switzerland/SO-ETHZ-33750538/2021	2021-08-15	Europe	Switzerland	Viollier AG	Department of Biosystems Science and Engineering, ETH Zürich	Chaoran Chen et al
EPI_ISL_4236488	Switzerland/SO-ETHZ-33750539/2021	2021-08-15	Europe	Switzerland	Viollier AG	Department of Biosystems Science and Engineering, ETH Zürich	Chaoran Chen et al
EPI_ISL_4236512	Switzerland/SO-ETHZ-33750541/2021	2021-08-15	Europe	Switzerland	Viollier AG	Department of Biosystems Science and Engineering, ETH Zürich	Chaoran Chen et al
EPI_ISL_4236499	Switzerland/SO-ETHZ-33750545/2021	2021-08-15	Europe	Switzerland	Viollier AG	Department of Biosystems Science and Engineering, ETH Zürich	Chaoran Chen et al
EPI_ISL_4236530	Switzerland/SO-ETHZ-33750548/2021	2021-08-15	Europe	Switzerland	Viollier AG	Department of Biosystems Science and Engineering, ETH Zürich	Chaoran Chen et al
EPI_ISL_4234356	Switzerland/SO-ETHZ-33750554/2021	2021-08-15	Europe	Switzerland	Viollier AG	Department of Biosystems Science and Engineering, ETH Zürich	Christian Beisel et al
EPI_ISL_4236504	Switzerland/SO-ETHZ-33750559/2021	2021-08-15	Europe	Switzerland	Viollier AG	Department of Biosystems Science and Engineering, ETH Zürich	Chaoran Chen et al
EPI_ISL_4234500	Switzerland/SO-ETHZ-33750564/2021	2021-08-15	Europe	Switzerland	Viollier AG	Department of Biosystems Science and Engineering, ETH Zürich	Andrea Patrizia Salzmann et al
EPI_ISL_4236543	Switzerland/SO-ETHZ-33750566/2021	2021-08-15	Europe	Switzerland	Viollier AG	Department of Biosystems Science and Engineering, ETH Zürich	Chaoran Chen et al
EPI_ISL_4234363	Switzerland/SO-ETHZ-33750574/2021	2021-08-15	Europe	Switzerland	Viollier AG	Department of Biosystems Science and Engineering, ETH Zürich	Christian Beisel et al
EPI_ISL_4234302	Switzerland/SO-ETHZ-33750586/2021	2021-08-15	Europe	Switzerland	Viollier AG	Department of Biosystems Science and Engineering, ETH Zürich	Christian Beisel et al
EPI_ISL_4236506	Switzerland/SO-ETHZ-33750588/2021	2021-08-15	Europe	Switzerland	Viollier AG	Department of Biosystems Science and Engineering, ETH Zürich	Chaoran Chen et al
EPI_ISL_4234303	Switzerland/SO-ETHZ-33750592/2021	2021-08-15	Europe	Switzerland	Viollier AG	Department of Biosystems Science and Engineering, ETH Zürich	Christian Beisel et al
EPI_ISL_4234508	Switzerland/SO-ETHZ-33750594/2021	2021-08-15	Europe	Switzerland	Viollier AG	Department of Biosystems Science and Engineering, ETH Zürich	Christian Beisel et al
EPI_ISL_4234573	Switzerland/SO-ETHZ-33754111/2021	2021-08-16	Europe	Switzerland	Viollier AG	Department of Biosystems Science and Engineering, ETH Zürich	Christian Beisel et al
EPI_ISL_4234368	Switzerland/SO-ETHZ-33755155/2021	2021-08-16	Europe	Switzerland	Viollier AG	Department of Biosystems Science and Engineering, ETH Zürich	Christian Beisel et al
EPI_ISL_4236526	Switzerland/SO-ETHZ-33755576/2021	2021-08-16	Europe	Switzerland	Viollier AG	Department of Biosystems Science and Engineering, ETH Zürich	Chaoran Chen et al
EPI_ISL_4234462	Switzerland/SO-ETHZ-33756154/2021	2021-08-16	Europe	Switzerland	Viollier AG	Department of Biosystems Science and Engineering, ETH Zürich	Christian Beisel et al
EPI_ISL_4234519	Switzerland/SO-ETHZ-33756313/2021	2021-08-16	Europe	Switzerland	Viollier AG	Department of Biosystems Science and Engineering, ETH Zürich	Christian Beisel et al
EPI_ISL_4234510	Switzerland/SO-ETHZ-33758461/2021	2021-08-16	Europe	Switzerland	Viollier AG	Department of Biosystems Science and Engineering, ETH Zürich	Christian Beisel et al
EPI_ISL_4025518	Switzerland/SO-ETHZ-33758499/2021	2021-08-16	Europe	Switzerland	Viollier AG	Department of Biosystems Science and Engineering, ETH Zürich	Andrea Patrizia Salzmann et al
EPI_ISL_4234529	Switzerland/SO-ETHZ-33758523/2021	2021-08-16	Europe	Switzerland	Viollier AG	Department of Biosystems Science and Engineering, ETH Zürich	Christian Beisel et al
EPI_ISL_4234538	Switzerland/SO-ETHZ-33758612/2021	2021-08-16	Europe	Switzerland	Viollier AG	Department of Biosystems Science and Engineering, ETH Zürich	Christian Beisel et al
EPI_ISL_4025520	Switzerland/SO-ETHZ-33759703/2021	2021-08-16	Europe	Switzerland	Viollier AG	Department of Biosystems Science and Engineering, ETH Zürich	Andrea Patrizia Salzmann et al
EPI_ISL_4234440	Switzerland/SO-ETHZ-33760694/2021	2021-08-16	Europe	Switzerland	Viollier AG	Department of Biosystems Science and Engineering, ETH Zürich	Christian Beisel et al
EPI_ISL_4234416	Switzerland/SO-ETHZ-33761657/2021	2021-08-16	Europe	Switzerland	Viollier AG	Department of Biosystems Science and Engineering, ETH Zürich	Christian Beisel et al
EPI_ISL_4234507	Switzerland/SO-ETHZ-33761702/2021	2021-08-16	Europe	Switzerland	Viollier AG	Department of Biosystems Science and Engineering, ETH Zürich	Christian Beisel et al
EPI_ISL_4234515	Switzerland/SO-ETHZ-33761703/2021	2021-08-16	Europe	Switzerland	Viollier AG	Department of Biosystems Science and Engineering, ETH Zürich	Christian Beisel et al
EPI_ISL_4234329	Switzerland/SO-ETHZ-33761707/2021	2021-08-16	Europe	Switzerland	Viollier AG	Department of Biosystems Science and Engineering, ETH Zürich	Christian Beisel et al
EPI_ISL_4025550	Switzerland/SO-ETHZ-33761783/2021	2021-08-16	Europe	Switzerland	Viollier AG	Department of Biosystems Science and Engineering, ETH Zürich	Andrea Patrizia Salzmann et al
EPI_ISL_4236489	Switzerland/SO-ETHZ-33762039/2021	2021-08-16	Europe	Switzerland	Viollier AG	Department of Biosystems Science and Engineering, ETH Zürich	Chaoran Chen et al
EPI_ISL_4236517	Switzerland/SO-ETHZ-33762187/2021	2021-08-16	Europe	Switzerland	Viollier AG	Department of Biosystems Science and Engineering, ETH Zürich	Chaoran Chen et al
EPI_ISL_4025531	Switzerland/SO-ETHZ-33762249/2021	2021-08-16	Europe	Switzerland	Viollier AG	Department of Biosystems Science and Engineering, ETH Zürich	Andrea Patrizia Salzmann et al
EPI_ISL_4025532	Switzerland/SO-ETHZ-33762252/2021	2021-08-16	Europe	Switzerland	Viollier AG	Department of Biosystems Science and Engineering, ETH Zürich	Andrea Patrizia Salzmann et al
EPI_ISL_4236519	Switzerland/SO-ETHZ-33762271/2021	2021-08-16	Europe	Switzerland	Viollier AG	Department of Biosystems Science and Engineering, ETH Zürich	Chaoran Chen et al
EPI_ISL_4236552	Switzerland/SO-ETHZ-33762398/2021	2021-08-16	Europe	Switzerland	Viollier AG	Department of Biosystems Science and Engineering, ETH Zürich	Chaoran Chen et al
EPI_ISL_4236509	Switzerland/SO-ETHZ-33762443/2021	2021-08-16	Europe	Switzerland	Viollier AG	Department of Biosystems Science and Engineering, ETH Zürich	Chaoran Chen et al
EPI_ISL_4236510	Switzerland/SO-ETHZ-33762467/2021	2021-08-16	Europe	Switzerland	Viollier AG	Department of Biosystems Science and Engineering, ETH Zürich	Chaoran Chen et al
EPI_ISL_4025536	Switzerland/SO-ETHZ-33763604/2021	2021-08-16	Europe	Switzerland	Viollier AG	Department of Biosystems Science and Engineering, ETH Zürich	Andrea Patrizia Salzmann et al
EPI_ISL_4236514	Switzerland/SO-ETHZ-33763620/2021	2021-08-16	Europe	Switzerland	Viollier AG	Department of Biosystems Science and Engineering, ETH Zürich	Chaoran Chen et al
EPI_ISL_4236535	Switzerland/SO-ETHZ-33764897/2021	2021-08-16	Europe	Switzerland	Viollier AG	Department of Biosystems Science and Engineering, ETH Zürich	Chaoran Chen et al
EPI_ISL_4236500	Switzerland/SO-ETHZ-33764900/2021	2021-08-16	Europe	Switzerland	Viollier AG	Department of Biosystems Science and Engineering, ETH Zürich	Chaoran Chen et al
EPI_ISL_4025540	Switzerland/SO-ETHZ-33764906/2021	2021-08-16	Europe	Switzerland	Viollier AG	Department of Biosystems Science and Engineering, ETH Zürich	Andrea Patrizia Salzmann et al
EPI_ISL_4234382	Switzerland/SO-ETHZ-33764939/2021	2021-08-16	Europe	Switzerland	Viollier AG	Department of Biosystems Science and Engineering, ETH Zürich	Christian Beisel et al
EPI_ISL_4234335	Switzerland/SO-ETHZ-33764940/2021	2021-08-16	Europe	Switzerland	Viollier AG	Department of Biosystems Science and Engineering, ETH Zürich	Christian Beisel et al
EPI_ISL_4236549	Switzerland/SO-ETHZ-33764945/2021	2021-08-16	Europe	Switzerland	Viollier AG	Department of Biosystems Science and Engineering, ETH Zürich	Chaoran Chen et al
EPI_ISL_4236528	Switzerland/SO-ETHZ-33764946/2021	2021-08-16	Europe	Switzerland	Viollier AG	Department of Biosystems Science and Engineering, ETH Zürich	Chaoran Chen et al
EPI_ISL_4025502	Switzerland/SO-ETHZ-33764947/2021	2021-08-16	Europe	Switzerland	Viollier AG	Department of Biosystems Science and Engineering, ETH Zürich	Andrea Patrizia Salzmann et al
EPI_ISL_4236541	Switzerland/SO-ETHZ-33765034/2021	2021-08-16	Europe	Switzerland	Viollier AG	Department of Biosystems Science and Engineering, ETH Zürich	Chaoran Chen et al
EPI_ISL_4025503	Switzerland/SO-ETHZ-33765069/2021	2021-08-16	Europe	Switzerland	Viollier AG	Department of Biosystems Science and Engineering, ETH Zürich	Andrea Patrizia Salzmann et al
EPI_ISL_4236554	Switzerland/SO-ETHZ-33765148/2021	2021-08-16	Europe	Switzerland	Viollier AG	Department of Biosystems Science and Engineering, ETH Zürich	Chaoran Chen et al
EPI_ISL_4025546	Switzerland/SO-ETHZ-33765153/2021	2021-08-16	Europe	Switzerland	Viollier AG	Department of Biosystems Science and Engineering, ETH Zürich	Andrea Patrizia Salzmann et al
EPI_ISL_4236550	Switzerland/SO-ETHZ-33765167/2021	2021-08-16	Europe	Switzerland	Viollier AG	Department of Biosystems Science and Engineering, ETH Zürich	Chaoran Chen et al
EPI_ISL_4236547	Switzerland/SO-ETHZ-33765171/2021	2021-08-16	Europe	Switzerland	Viollier AG	Department of Biosystems Science and Engineering, ETH Zürich	Chaoran Chen et al
EPI_ISL_4025586	Switzerland/SO-ETHZ-33765181/2021	2021-08-16	Europe	Switzerland	Viollier AG	Department of Biosystems Science and Engineering, ETH Zürich	Andrea Patrizia Salzmann et al
EPI_ISL_4236546	Switzerland/SO-ETHZ-33765184/2021	2021-08-16	Europe	Switzerland	Viollier AG	Department of Biosystems Science and Engineering, ETH Zürich	Chaoran Chen et al
EPI_ISL_4025575	Switzerland/SO-ETHZ-33765188/2021	2021-08-16	Europe	Switzerland	Viollier AG	Department of Biosystems Science and Engineering, ETH Zürich	Andrea Patrizia Salzmann et al
EPI_ISL_4025537	Switzerland/SO-ETHZ-33765198/2021	2021-08-16	Europe	Switzerland	Viollier AG	Department of Biosystems Science and Engineering, ETH Zürich	Andrea Patrizia Salzmann et al
EPI_ISL_4025552	Switzerland/SO-ETHZ-33765223/2021	2021-08-16	Europe	Switzerland	Viollier AG	Department of Biosystems Science and Engineering, ETH Zürich	Andrea Patrizia Salzmann et al
EPI_ISL_4025553	Switzerland/SO-ETHZ-33765296/2021	2021-08-16	Europe	Switzerland	Viollier AG	Department of Biosystems Science and Engineering, ETH Zürich	Andrea Patrizia Salzmann et al
EPI_ISL_4025515	Switzerland/SO-ETHZ-33770452/2021	2021-08-17	Europe	Switzerland	Viollier AG	Department of Biosystems Science and Engineering, ETH Zürich	Andrea Patrizia Salzmann et al
EPI_ISL_4234336	Switzerland/SO-ETHZ-33770600/2021	2021-08-17	Europe	Switzerland	Viollier AG	Department of Biosystems Science and Engineering, ETH Zürich	Andrea Patrizia Salzmann et al
EPI_ISL_4025556	Switzerland/SO-ETHZ-33770637/2021	2021-08-17	Europe	Switzerland	Viollier AG	Department of Biosystems Science and Engineering, ETH Zürich	Andrea Patrizia Salzmann et al
EPI_ISL_4025559	Switzerland/SO-ETHZ-33773806/2021	2021-08-17	Europe	Switzerland	Viollier AG	Department of Biosystems Science and Engineering, ETH Zürich	Andrea Patrizia Salzmann et al
EPI_ISL_4234494	Switzerland/SO-ETHZ-33773839/2021	2021-08-17	Europe	Switzerland	Viollier AG	Department of Biosystems Science and Engineering, ETH Zürich	Andrea Patrizia Salzmann et al
EPI_ISL_4025560	Switzerland/SO-ETHZ-33773846/2021	2021-08-17	Europe	Switzerland	Viollier AG	Department of Biosystems Science and Engineering, ETH Zürich	Andrea Patrizia Salzmann et al
EPI_ISL_4234354	Switzerland/SO-ETHZ-33773861/2021	2021-08-17	Europe	Switzerland	Viollier AG	Department of Biosystems Science and Engineering, ETH Zürich	Andrea Patrizia Salzmann et al
EPI_ISL_4025576	Switzerland/SO-ETHZ-33774565/2021	2021-08-17	Europe	Switzerland	Viollier AG	Department of Biosystems Science and Engineering, ETH Zürich	Andrea Patrizia Salzmann et al
EPI_ISL_4025582	Switzerland/SO-ETHZ-33774669/2021	2021-08-17	Europe	Switzerland	Viollier AG	Department of Biosystems Science and Engineering, ETH Zürich	Andrea Patrizia Salzmann et al
EPI_ISL_4025565	Switzerland/SO-ETHZ-33775436/2021	2021-08-17	Europe	Switzerland	Viollier AG	Department of Biosystems Science and Engineering, ETH Zürich	Andrea Patrizia Salzmann et al
EPI_ISL_4025566	Switzerland/SO-ETHZ-33777633/2021	2021-08-17	Europe	Switzerland	Viollier AG	Department of Biosystems Science and Engineering, ETH Zürich	Andrea Patrizia Salzmann et al
EPI_ISL_4025569	Switzerland/SO-ETHZ-33780089/2021	2021-08-17	Europe	Switzerland	Viollier AG	Department of Biosystems Science and Engineering, ETH Zürich	Andrea Patrizia Salzmann et al
EPI_ISL_4025570	Switzerland/SO-ETHZ-33780104/2021	2021-08-17	Europe	Switzerland	Viollier AG	Department of Biosystems Science and Engineering, ETH Zürich	Andrea Patrizia Salzmann et al
EPI_ISL_4025571	Switzerland/SO-ETHZ-33780110/2021	2021-08-17	Europe	Switzerland	Viollier AG	Department of Biosystems Science and Engineering, ETH Zürich	Andrea Patrizia Salzmann et al
EPI_ISL_4025572	Switzerland/SO-ETHZ-33780123/2021	2021-08-17	Europe	Switzerland	Viollier AG	Department of Biosystems Science and Engineering, ETH Zürich	Andrea Patrizia Salzmann et al
EPI_ISL_4025563	Switzerland/SO-ETHZ-33787533/2021	2021-08-18	Europe	Switzerland	Viollier AG	Department of Biosystems Science and Engineering, ETH Zürich	Andrea Patrizia Salzmann et al
EPI_ISL_4025564	Switzerland/SO-ETHZ-33787556/2021	2021-08-18	Europe	Switzerland	Viollier AG	Department of Biosystems Science and Engineering, ETH Zürich	Andrea Patrizia Salzmann et al
EPI_ISL_4025525	Switzerland/SO-ETHZ-33787572/2021	2021-08-18	Europe	Switzerland	Viollier AG	Department of Biosystems Science and Engineering, ETH Zürich	Andrea Patrizia Salzmann et al
EPI_ISL_4025539	Switzerland/SO-ETHZ-33787601/2021	2021-08-18	Europe	Switzerland	Viollier AG	Department of Biosystems Science and Engineering, ETH Zürich	Andrea Patrizia Salzmann et al
EPI_ISL_4025580	Switzerland/SO-ETHZ-33787613/2021	2021-08-18	Europe	Switzerland	Viollier AG	Department of Biosystems Science and Engineering, ETH Zürich	Andrea Patrizia Salzmann et al
EPI_ISL_4025543	Switzerland/SO-ETHZ-33787622/2021	2021-08-18	Europe	Switzerland	Viollier AG	Department of Biosystems Science and Engineering, ETH Zürich	Andrea Patrizia Salzmann et al
EPI_ISL_4025577	Switzerland/SO-ETHZ-33790575/2021	2021-08-18	Europe	Switzerland	Viollier AG	Department of Biosystems Science and Engineering, ETH Zürich	Andrea Patrizia Salzmann et al
EPI_ISL_4025583	Switzerland/SO-ETHZ-33791437/2021	2021-08-18	Europe	Switzerland	Viollier AG	Department of Biosystems Science and Engineering, ETH Zürich	Andrea Patrizia Salzmann et al
EPI_ISL_4025558	Switzerland/SO-ETHZ-33793549/2021	2021-08-18	Europe	Switzerland	Viollier AG	Department of Biosystems Science and Engineering, ETH Zürich	Andrea Patrizia Salzmann et al
EPI_ISL_4025587	Switzerland/SO-ETHZ-33793635/2021	2021-08-18	Europe	Switzerland	Viollier AG	Department of Biosystems Science and Engineering, ETH Zürich	Andrea Patrizia Salzmann et al
EPI_ISL_4025561	Switzerland/SO-ETHZ-33793636/2021	2021-08-18	Europe	Switzerland	Viollier AG	Department of Biosystems Science and Engineering, ETH Zürich	Andrea Patrizia Salzmann et al
EPI_ISL_4234317	Switzerland/SO-ETHZ-33823550/2021	2021-08-21	Europe	Switzerland	Viollier AG	Department of Biosystems Science and Engineering, ETH Zürich	Andrea Patrizia Salzmann et al
EPI_ISL_4234578	Switzerland/SO-ETHZ-33826169/2021	2021-08-22	Europe	Switzerland	Viollier AG	Department of Biosystems Science and Engineering, ETH Zürich	Andrea Patrizia Salzmann et al
EPI_ISL_4234533	Switzerland/SO-ETHZ-33826190/2021	2021-08-22	Europe	Switzerland	Viollier AG	Department of Biosystems Science and Engineering, ETH Zürich	Andrea Patrizia Salzmann et al
EPI_ISL_4234569	Switzerland/SO-ETHZ-33826225/2021	2021-08-22	Europe	Switzerland	Viollier AG	Department of Biosystems Science and Engineering, ETH Zürich	Andrea Patrizia Salzmann et al
EPI_ISL_4234566	Switzerland/SO-ETHZ-33826297/2021	2021-08-22	Europe	Switzerland	Viollier AG	Department of Biosystems Science and Engineering, ETH Zürich	Andrea Patrizia Salzmann et al
EPI_ISL_4234452	Switzerland/SO-ETHZ-33838918/2021	2021-08-23	Europe	Switzerland	Viollier AG	Department of Biosystems Science and Engineering, ETH Zürich	Andrea Patrizia Salzmann et al
EPI_ISL_4234536	Switzerland/SO-ETHZ-33851605/2021	2021-08-24	Europe	Switzerland	Viollier AG	Department of Biosystems Science and Engineering, ETH Zürich	Andrea Patrizia Salzmann et al
EPI_ISL_4234431	Switzerland/SO-ETHZ-33856352/2021	2021-08-24	Europe	Switzerland	Viollier AG	Department of Biosystems Science and Engineering, ETH Zürich	Andrea Patrizia Salzmann et al
EPI_ISL_4234517	Switzerland/SO-ETHZ-33858937/2021	2021-08-24	Europe	Switzerland	Viollier AG	Department of Biosystems Science and Engineering, ETH Zürich	Andrea Patrizia Salzmann et al
EPI_ISL_4234455	Switzerland/SO-ETHZ-33871223/2021	2021-08-25	Europe	Switzerland	Viollier AG	Department of Biosystems Science and Engineering, ETH Zürich	Andrea Patrizia Salzmann et al
EPI_ISL_4234459	Switzerland/SO-ETHZ-33871266/2021	2021-08-25	Europe	Switzerland	Viollier AG	Department of Biosystems Science and Engineering, ETH Zürich	Andrea Patrizia Salzmann et al
EPI_ISL_4234277	Switzerland/SO-ETHZ-33900612/2021	2021-08-27	Europe	Switzerland	Viollier AG	Department of Biosystems Science and Engineering, ETH Zürich	Andrea Patrizia Salzmann et al
EPI_ISL_4234342	Switzerland/SO-ETHZ-33900649/2021	2021-08-27	Europe	Switzerland	Viollier AG	Department of Biosystems Science and Engineering, ETH Zürich	Andrea Patrizia Salzmann et al
EPI_ISL_4487358	Switzerland/SO-ETHZ-33905401/2021	2021-08-28	Europe	Switzerland	Viollier AG	Department of Biosystems Science and Engineering, ETH Zürich	Chaoran Chen et al
EPI_ISL_4487346	Switzerland/SO-ETHZ-33905405/2021	2021-08-28	Europe	Switzerland	Viollier AG	Department of Biosystems Science and Engineering, ETH Zürich	Chaoran Chen et al
EPI_ISL_4487456	Switzerland/SO-ETHZ-33905416/2021	2021-08-28	Europe	Switzerland	Viollier AG	Department of Biosystems Science and Engineering, ETH Zürich	Chaoran Chen et al
EPI_ISL_4487354	Switzerland/SO-ETHZ-33905420/2021	2021-08-28	Europe	Switzerland	Viollier AG	Department of Biosystems Science and Engineering, ETH Zürich	Chaoran Chen et al
EPI_ISL_4487326	Switzerland/SO-ETHZ-33905421/2021	2021-08-28	Europe	Switzerland	Viollier AG	Department of Biosystems Science and Engineering, ETH Zürich	Chaoran Chen et al
EPI_ISL_4487426	Switzerland/SO-ETHZ-33905426/2021	2021-08-28	Europe	Switzerland	Viollier AG	Department of Biosystems Science and Engineering, ETH Zürich	Chaoran Chen et al
EPI_ISL_4487338	Switzerland/SO-ETHZ-33905430/2021	2021-08-28	Europe	Switzerland	Viollier AG	Department of Biosystems Science and Engineering, ETH Zürich	Chaoran Chen et al
EPI_ISL_4487394	Switzerland/SO-ETHZ-33905436/2021	2021-08-28	Europe	Switzerland	Viollier AG	Department of Biosystems Science and Engineering, ETH Zürich	Chaoran Chen et al
EPI_ISL_4487357	Switzerland/SO-ETHZ-33905441/2021	2021-08-28	Europe	Switzerland	Viollier AG	Department of Biosystems Science and Engineering, ETH Zürich	Chaoran Chen et al
EPI_ISL_4487335	Switzerland/SO-ETHZ-33905448/2021	2021-08-28	Europe	Switzerland	Viollier AG	Department of Biosystems Science and Engineering, ETH Zürich	Chaoran Chen et al
EPI_ISL_4487332	Switzerland/SO-ETHZ-33905452/2021	2021-08-28	Europe	Switzerland	Viollier AG	Department of Biosystems Science and Engineering, ETH Zürich	Chaoran Chen et al
EPI_ISL_4487401	Switzerland/SO-ETHZ-33905454/2021	2021-08-28	Europe	Switzerland	Viollier AG	Department of Biosystems Science and Engineering, ETH Zürich	Chaoran Chen et al
EPI_ISL_4487382	Switzerland/SO-ETHZ-33905456/2021	2021-08-28	Europe	Switzerland	Viollier AG	Department of Biosystems Science and Engineering, ETH Zürich	Chaoran Chen et al
EPI_ISL_4487490	Switzerland/SO-ETHZ-33905457/2021	2021-08-28	Europe	Switzerland	Viollier AG	Department of Biosystems Science and Engineering, ETH Zürich	Chaoran Chen et al
EPI_ISL_4487416	Switzerland/SO-ETHZ-33905467/2021	2021-08-28	Europe	Switzerland	Viollier AG	Department of Biosystems Science and Engineering, ETH Zürich	Chaoran Chen et al
EPI_ISL_4487495	Switzerland/SO-ETHZ-33905487/2021	2021-08-28	Europe	Switzerland	Viollier AG	Department of Biosystems Science and Engineering, ETH Zürich	Chaoran Chen et al
EPI_ISL_4487459	Switzerland/SO-ETHZ-33905490/2021	2021-08-28	Europe	Switzerland	Viollier AG	Department of Biosystems Science and Engineering, ETH Zürich	Chaoran Chen et al
EPI_ISL_4487385	Switzerland/SO-ETHZ-33905491/2021	2021-08-28	Europe	Switzerland	Viollier AG	Department of Biosystems Science and Engineering, ETH Zürich	Chaoran Chen et al
EPI_ISL_4487352	Switzerland/SO-ETHZ-33905498/2021	2021-08-28	Europe	Switzerland	Viollier AG	Department of Biosystems Science and Engineering, ETH Zürich	Chaoran Chen et al
EPI_ISL_4487431	Switzerland/SO-ETHZ-33905504/2021	2021-08-28	Europe	Switzerland	Viollier AG	Department of Biosystems Science and Engineering, ETH Zürich	Chaoran Chen et al
EPI_ISL_4487435	Switzerland/SO-ETHZ-33905505/2021	2021-08-28	Europe	Switzerland	Viollier AG	Department of Biosystems Science and Engineering, ETH Zürich	Chaoran Chen et al
EPI_ISL_4487369	Switzerland/SO-ETHZ-33905773/2021	2021-08-28	Europe	Switzerland	Viollier AG	Department of Biosystems Science and Engineering, ETH Zürich	Chaoran Chen et al
EPI_ISL_4487343	Switzerland/SO-ETHZ-33907397/2021	2021-08-29	Europe	Switzerland	Viollier AG	Department of Biosystems Science and Engineering, ETH Zürich	Chaoran Chen et al
EPI_ISL_4412055	Switzerland/SO-ETHZ-33907447/2021	2021-08-29	Europe	Switzerland	Viollier AG	Department of Biosystems Science and Engineering, ETH Zürich	Christian Beisel et al
EPI_ISL_4412146	Switzerland/SO-ETHZ-33907486/2021	2021-08-29	Europe	Switzerland	Viollier AG	Department of Biosystems Science and Engineering, ETH Zürich	Christian Beisel et al
EPI_ISL_4487428	Switzerland/SO-ETHZ-33907500/2021	2021-08-29	Europe	Switzerland	Viollier AG	Department of Biosystems Science and Engineering, ETH Zürich	Chaoran Chen et al
EPI_ISL_4487539	Switzerland/SO-ETHZ-33907514/2021	2021-08-29	Europe	Switzerland	Viollier AG	Department of Biosystems Science and Engineering, ETH Zürich	Chaoran Chen et al
EPI_ISL_4487531	Switzerland/SO-ETHZ-33907526/2021	2021-08-29	Europe	Switzerland	Viollier AG	Department of Biosystems Science and Engineering, ETH Zürich	Chaoran Chen et al
EPI_ISL_4487476	Switzerland/SO-ETHZ-33907552/2021	2021-08-29	Europe	Switzerland	Viollier AG	Department of Biosystems Science and Engineering, ETH Zürich	Chaoran Chen et al
EPI_ISL_4487452	Switzerland/SO-ETHZ-33907577/2021	2021-08-29	Europe	Switzerland	Viollier AG	Department of Biosystems Science and Engineering, ETH Zürich	Chaoran Chen et al
EPI_ISL_4487502	Switzerland/SO-ETHZ-33907935/2021	2021-08-29	Europe	Switzerland	Viollier AG	Department of Biosystems Science and Engineering, ETH Zürich	Chaoran Chen et al
EPI_ISL_4487396	Switzerland/SO-ETHZ-33907941/2021	2021-08-29	Europe	Switzerland	Viollier AG	Department of Biosystems Science and Engineering, ETH Zürich	Chaoran Chen et al
EPI_ISL_4487398	Switzerland/SO-ETHZ-33907944/2021	2021-08-29	Europe	Switzerland	Viollier AG	Department of Biosystems Science and Engineering, ETH Zürich	Chaoran Chen et al
EPI_ISL_4487362	Switzerland/SO-ETHZ-33907946/2021	2021-08-29	Europe	Switzerland	Viollier AG	Department of Biosystems Science and Engineering, ETH Zürich	Chaoran Chen et al
EPI_ISL_4487440	Switzerland/SO-ETHZ-33907953/2021	2021-08-29	Europe	Switzerland	Viollier AG	Department of Biosystems Science and Engineering, ETH Zürich	Chaoran Chen et al
EPI_ISL_4487410	Switzerland/SO-ETHZ-33907970/2021	2021-08-29	Europe	Switzerland	Viollier AG	Department of Biosystems Science and Engineering, ETH Zürich	Chaoran Chen et al
EPI_ISL_4412068	Switzerland/SO-ETHZ-33907978/2021	2021-08-29	Europe	Switzerland	Viollier AG	Department of Biosystems Science and Engineering, ETH Zürich	Christian Beisel et al
EPI_ISL_4412134	Switzerland/SO-ETHZ-33907981/2021	2021-08-29	Europe	Switzerland	Viollier AG	Department of Biosystems Science and Engineering, ETH Zürich	Christian Beisel et al
EPI_ISL_4412136	Switzerland/SO-ETHZ-33907982/2021	2021-08-29	Europe	Switzerland	Viollier AG	Department of Biosystems Science and Engineering, ETH Zürich	Christian Beisel et al
EPI_ISL_4412141	Switzerland/SO-ETHZ-33907988/2021	2021-08-29	Europe	Switzerland	Viollier AG	Department of Biosystems Science and Engineering, ETH Zürich	Christian Beisel et al
EPI_ISL_4412080	Switzerland/SO-ETHZ-33907990/2021	2021-08-29	Europe	Switzerland	Viollier AG	Department of Biosystems Science and Engineering, ETH Zürich	Christian Beisel et al
EPI_ISL_4412176	Switzerland/SO-ETHZ-33908000/2021	2021-08-29	Europe	Switzerland	Viollier AG	Department of Biosystems Science and Engineering, ETH Zürich	Christian Beisel et al
EPI_ISL_4412059	Switzerland/SO-ETHZ-33908004/2021	2021-08-29	Europe	Switzerland	Viollier AG	Department of Biosystems Science and Engineering, ETH Zürich	Christian Beisel et al
EPI_ISL_4412152	Switzerland/SO-ETHZ-33908008/2021	2021-08-29	Europe	Switzerland	Viollier AG	Department of Biosystems Science and Engineering, ETH Zürich	Christian Beisel et al
EPI_ISL_4412155	Switzerland/SO-ETHZ-33908014/2021	2021-08-29	Europe	Switzerland	Viollier AG	Department of Biosystems Science and Engineering, ETH Zürich	Christian Beisel et al
EPI_ISL_4412157	Switzerland/SO-ETHZ-33908017/2021	2021-08-29	Europe	Switzerland	Viollier AG	Department of Biosystems Science and Engineering, ETH Zürich	Christian Beisel et al
EPI_ISL_4412124	Switzerland/SO-ETHZ-33908058/2021	2021-08-29	Europe	Switzerland	Viollier AG	Department of Biosystems Science and Engineering, ETH Zürich	Christian Beisel et al
EPI_ISL_4487413	Switzerland/SO-ETHZ-33908060/2021	2021-08-29	Europe	Switzerland	Viollier AG	Department of Biosystems Science and Engineering, ETH Zürich	Chaoran Chen et al
EPI_ISL_4412098	Switzerland/SO-ETHZ-33908075/2021	2021-08-29	Europe	Switzerland	Viollier AG	Department of Biosystems Science and Engineering, ETH Zürich	Christian Beisel et al
EPI_ISL_4487545	Switzerland/SO-ETHZ-33908077/2021	2021-08-29	Europe	Switzerland	Viollier AG	Department of Biosystems Science and Engineering, ETH Zürich	Chaoran Chen et al
EPI_ISL_4487491	Switzerland/SO-ETHZ-33908084/2021	2021-08-29	Europe	Switzerland	Viollier AG	Department of Biosystems Science and Engineering, ETH Zürich	Chaoran Chen et al
EPI_ISL_4487498	Switzerland/SO-ETHZ-33908086/2021	2021-08-29	Europe	Switzerland	Viollier AG	Department of Biosystems Science and Engineering, ETH Zürich	Chaoran Chen et al
EPI_ISL_4487423	Switzerland/SO-ETHZ-33908091/2021	2021-08-29	Europe	Switzerland	Viollier AG	Department of Biosystems Science and Engineering, ETH Zürich	Chaoran Chen et al
EPI_ISL_4412071	Switzerland/SO-ETHZ-33908105/2021	2021-08-29	Europe	Switzerland	Viollier AG	Department of Biosystems Science and Engineering, ETH Zürich	Christian Beisel et al
EPI_ISL_4412056	Switzerland/SO-ETHZ-33908106/2021	2021-08-29	Europe	Switzerland	Viollier AG	Department of Biosystems Science and Engineering, ETH Zürich	Christian Beisel et al
EPI_ISL_4487372	Switzerland/SO-ETHZ-33910610/2021	2021-08-30	Europe	Switzerland	Viollier AG	Department of Biosystems Science and Engineering, ETH Zürich	Chaoran Chen et al
EPI_ISL_4487365	Switzerland/SO-ETHZ-33910907/2021	2021-08-30	Europe	Switzerland	Viollier AG	Department of Biosystems Science and Engineering, ETH Zürich	Chaoran Chen et al
EPI_ISL_4412115	Switzerland/SO-ETHZ-33913113/2021	2021-08-30	Europe	Switzerland	Viollier AG	Department of Biosystems Science and Engineering, ETH Zürich	Christian Beisel et al
EPI_ISL_4487376	Switzerland/SO-ETHZ-33913632/2021	2021-08-30	Europe	Switzerland	Viollier AG	Department of Biosystems Science and Engineering, ETH Zürich	Chaoran Chen et al
EPI_ISL_4412101	Switzerland/SO-ETHZ-33913835/2021	2021-08-30	Europe	Switzerland	Viollier AG	Department of Biosystems Science and Engineering, ETH Zürich	Christian Beisel et al
EPI_ISL_4412076	Switzerland/SO-ETHZ-33916569/2021	2021-08-30	Europe	Switzerland	Viollier AG	Department of Biosystems Science and Engineering, ETH Zürich	Christian Beisel et al
EPI_ISL_4412089	Switzerland/SO-ETHZ-33916605/2021	2021-08-30	Europe	Switzerland	Viollier AG	Department of Biosystems Science and Engineering, ETH Zürich	Christian Beisel et al
EPI_ISL_4412127	Switzerland/SO-ETHZ-33916656/2021	2021-08-30	Europe	Switzerland	Viollier AG	Department of Biosystems Science and Engineering, ETH Zürich	Christian Beisel et al
EPI_ISL_4487444	Switzerland/SO-ETHZ-33916833/2021	2021-08-30	Europe	Switzerland	Viollier AG	Department of Biosystems Science and Engineering, ETH Zürich	Chaoran Chen et al
EPI_ISL_4412061	Switzerland/SO-ETHZ-33916898/2021	2021-08-30	Europe	Switzerland	Viollier AG	Department of Biosystems Science and Engineering, ETH Zürich	Christian Beisel et al
EPI_ISL_4487388	Switzerland/SO-ETHZ-33920989/2021	2021-08-30	Europe	Switzerland	Viollier AG	Department of Biosystems Science and Engineering, ETH Zürich	Chaoran Chen et al
EPI_ISL_4487548	Switzerland/SO-ETHZ-33921028/2021	2021-08-30	Europe	Switzerland	Viollier AG	Department of Biosystems Science and Engineering, ETH Zürich	Chaoran Chen et al
EPI_ISL_4487506	Switzerland/SO-ETHZ-33921043/2021	2021-08-30	Europe	Switzerland	Viollier AG	Department of Biosystems Science and Engineering, ETH Zürich	Chaoran Chen et al
EPI_ISL_4487509	Switzerland/SO-ETHZ-33921078/2021	2021-08-30	Europe	Switzerland	Viollier AG	Department of Biosystems Science and Engineering, ETH Zürich	Chaoran Chen et al
EPI_ISL_4487437	Switzerland/SO-ETHZ-33921104/2021	2021-08-30	Europe	Switzerland	Viollier AG	Department of Biosystems Science and Engineering, ETH Zürich	Chaoran Chen et al
EPI_ISL_4487479	Switzerland/SO-ETHZ-33921142/2021	2021-08-30	Europe	Switzerland	Viollier AG	Department of Biosystems Science and Engineering, ETH Zürich	Chaoran Chen et al
EPI_ISL_4487408	Switzerland/SO-ETHZ-33921150/2021	2021-08-30	Europe	Switzerland	Viollier AG	Department of Biosystems Science and Engineering, ETH Zürich	Chaoran Chen et al
EPI_ISL_4487518	Switzerland/SO-ETHZ-33921161/2021	2021-08-30	Europe	Switzerland	Viollier AG	Department of Biosystems Science and Engineering, ETH Zürich	Chaoran Chen et al
EPI_ISL_4487487	Switzerland/SO-ETHZ-33921163/2021	2021-08-30	Europe	Switzerland	Viollier AG	Department of Biosystems Science and Engineering, ETH Zürich	Chaoran Chen et al
EPI_ISL_4487526	Switzerland/SO-ETHZ-33921181/2021	2021-08-30	Europe	Switzerland	Viollier AG	Department of Biosystems Science and Engineering, ETH Zürich	Chaoran Chen et al
EPI_ISL_4487533	Switzerland/SO-ETHZ-33921214/2021	2021-08-30	Europe	Switzerland	Viollier AG	Department of Biosystems Science and Engineering, ETH Zürich	Chaoran Chen et al
EPI_ISL_4487499	Switzerland/SO-ETHZ-33921224/2021	2021-08-30	Europe	Switzerland	Viollier AG	Department of Biosystems Science and Engineering, ETH Zürich	Chaoran Chen et al
EPI_ISL_4487535	Switzerland/SO-ETHZ-33921261/2021	2021-08-30	Europe	Switzerland	Viollier AG	Department of Biosystems Science and Engineering, ETH Zürich	Chaoran Chen et al
EPI_ISL_4487543	Switzerland/SO-ETHZ-33921293/2021	2021-08-30	Europe	Switzerland	Viollier AG	Department of Biosystems Science and Engineering, ETH Zürich	Chaoran Chen et al
EPI_ISL_4487522	Switzerland/SO-ETHZ-33921306/2021	2021-08-30	Europe	Switzerland	Viollier AG	Department of Biosystems Science and Engineering, ETH Zürich	Chaoran Chen et al
EPI_ISL_4487510	Switzerland/SO-ETHZ-33921353/2021	2021-08-30	Europe	Switzerland	Viollier AG	Department of Biosystems Science and Engineering, ETH Zürich	Chaoran Chen et al
EPI_ISL_4487515	Switzerland/SO-ETHZ-33921360/2021	2021-08-30	Europe	Switzerland	Viollier AG	Department of Biosystems Science and Engineering, ETH Zürich	Chaoran Chen et al
EPI_ISL_4487541	Switzerland/SO-ETHZ-33921363/2021	2021-08-30	Europe	Switzerland	Viollier AG	Department of Biosystems Science and Engineering, ETH Zürich	Chaoran Chen et al
EPI_ISL_4487448	Switzerland/SO-ETHZ-33921374/2021	2021-08-30	Europe	Switzerland	Viollier AG	Department of Biosystems Science and Engineering, ETH Zürich	Chaoran Chen et al
EPI_ISL_4487374	Switzerland/SO-ETHZ-33921395/2021	2021-08-30	Europe	Switzerland	Viollier AG	Department of Biosystems Science and Engineering, ETH Zürich	Chaoran Chen et al
EPI_ISL_4487340	Switzerland/SO-ETHZ-33921407/2021	2021-08-30	Europe	Switzerland	Viollier AG	Department of Biosystems Science and Engineering, ETH Zürich	Chaoran Chen et al
EPI_ISL_4487528	Switzerland/SO-ETHZ-33921413/2021	2021-08-30	Europe	Switzerland	Viollier AG	Department of Biosystems Science and Engineering, ETH Zürich	Chaoran Chen et al
EPI_ISL_4487520	Switzerland/SO-ETHZ-33921422/2021	2021-08-30	Europe	Switzerland	Viollier AG	Department of Biosystems Science and Engineering, ETH Zürich	Chaoran Chen et al
EPI_ISL_4487460	Switzerland/SO-ETHZ-33921468/2021	2021-08-30	Europe	Switzerland	Viollier AG	Department of Biosystems Science and Engineering, ETH Zürich	Chaoran Chen et al
EPI_ISL_4487467	Switzerland/SO-ETHZ-33921516/2021	2021-08-30	Europe	Switzerland	Viollier AG	Department of Biosystems Science and Engineering, ETH Zürich	Chaoran Chen et al
EPI_ISL_4487468	Switzerland/SO-ETHZ-33921548/2021	2021-08-30	Europe	Switzerland	Viollier AG	Department of Biosystems Science and Engineering, ETH Zürich	Chaoran Chen et al
EPI_ISL_4487471	Switzerland/SO-ETHZ-33921604/2021	2021-08-30	Europe	Switzerland	Viollier AG	Department of Biosystems Science and Engineering, ETH Zürich	Chaoran Chen et al
EPI_ISL_4487472	Switzerland/SO-ETHZ-33921634/2021	2021-08-30	Europe	Switzerland	Viollier AG	Department of Biosystems Science and Engineering, ETH Zürich	Chaoran Chen et al
EPI_ISL_4487404	Switzerland/SO-ETHZ-33922035/2021	2021-08-30	Europe	Switzerland	Viollier AG	Department of Biosystems Science and Engineering, ETH Zürich	Chaoran Chen et al
EPI_ISL_4487482	Switzerland/SO-ETHZ-33922044/2021	2021-08-30	Europe	Switzerland	Viollier AG	Department of Biosystems Science and Engineering, ETH Zürich	Chaoran Chen et al
EPI_ISL_4487453	Switzerland/SO-ETHZ-33922274/2021	2021-08-30	Europe	Switzerland	Viollier AG	Department of Biosystems Science and Engineering, ETH Zürich	Chaoran Chen et al
EPI_ISL_4487420	Switzerland/SO-ETHZ-33922317/2021	2021-08-30	Europe	Switzerland	Viollier AG	Department of Biosystems Science and Engineering, ETH Zürich	Chaoran Chen et al
EPI_ISL_4412190	Switzerland/SO-ETHZ-33924340/2021	2021-08-30	Europe	Switzerland	Viollier AG	Department of Biosystems Science and Engineering, ETH Zürich	Christian Beisel et al
EPI_ISL_4412092	Switzerland/SO-ETHZ-33924426/2021	2021-08-30	Europe	Switzerland	Viollier AG	Department of Biosystems Science and Engineering, ETH Zürich	Christian Beisel et al
EPI_ISL_4487513	Switzerland/SO-ETHZ-33924457/2021	2021-08-30	Europe	Switzerland	Viollier AG	Department of Biosystems Science and Engineering, ETH Zürich	Chaoran Chen et al
EPI_ISL_4412094	Switzerland/SO-ETHZ-33924464/2021	2021-08-30	Europe	Switzerland	Viollier AG	Department of Biosystems Science and Engineering, ETH Zürich	Christian Beisel et al
EPI_ISL_4412184	Switzerland/SO-ETHZ-33924787/2021	2021-08-30	Europe	Switzerland	Viollier AG	Department of Biosystems Science and Engineering, ETH Zürich	Christian Beisel et al
EPI_ISL_4412211	Switzerland/SO-ETHZ-33924794/2021	2021-08-30	Europe	Switzerland	Viollier AG	Department of Biosystems Science and Engineering, ETH Zürich	Christian Beisel et al
EPI_ISL_4412160	Switzerland/SO-ETHZ-33924814/2021	2021-08-30	Europe	Switzerland	Viollier AG	Department of Biosystems Science and Engineering, ETH Zürich	Christian Beisel et al
EPI_ISL_4412066	Switzerland/SO-ETHZ-33924815/2021	2021-08-30	Europe	Switzerland	Viollier AG	Department of Biosystems Science and Engineering, ETH Zürich	Christian Beisel et al
EPI_ISL_4412194	Switzerland/SO-ETHZ-33924820/2021	2021-08-30	Europe	Switzerland	Viollier AG	Department of Biosystems Science and Engineering, ETH Zürich	Christian Beisel et al
EPI_ISL_4412113	Switzerland/SO-ETHZ-33924823/2021	2021-08-30	Europe	Switzerland	Viollier AG	Department of Biosystems Science and Engineering, ETH Zürich	Christian Beisel et al
EPI_ISL_4412106	Switzerland/SO-ETHZ-33924839/2021	2021-08-30	Europe	Switzerland	Viollier AG	Department of Biosystems Science and Engineering, ETH Zürich	Christian Beisel et al
EPI_ISL_4412107	Switzerland/SO-ETHZ-33924845/2021	2021-08-30	Europe	Switzerland	Viollier AG	Department of Biosystems Science and Engineering, ETH Zürich	Christian Beisel et al
EPI_ISL_4412077	Switzerland/SO-ETHZ-33924883/2021	2021-08-30	Europe	Switzerland	Viollier AG	Department of Biosystems Science and Engineering, ETH Zürich	Christian Beisel et al
EPI_ISL_4412143	Switzerland/SO-ETHZ-33924891/2021	2021-08-30	Europe	Switzerland	Viollier AG	Department of Biosystems Science and Engineering, ETH Zürich	Christian Beisel et al
EPI_ISL_4412132	Switzerland/SO-ETHZ-33971266/2021	2021-09-02	Europe	Switzerland	Viollier AG	Department of Biosystems Science and Engineering, ETH Zürich	Christian Beisel et al
EPI_ISL_4412129	Switzerland/SO-ETHZ-33989107/2021	2021-09-04	Europe	Switzerland	Viollier AG	Department of Biosystems Science and Engineering, ETH Zürich	Christian Beisel et al
EPI_ISL_4581703	Switzerland/SO-ETHZ-33989111/2021	2021-09-04	Europe	Switzerland	Viollier AG	Department of Biosystems Science and Engineering, ETH Zürich	Chaoran Chen et al
EPI_ISL_4581860	Switzerland/SO-ETHZ-33989118/2021	2021-09-04	Europe	Switzerland	Viollier AG	Department of Biosystems Science and Engineering, ETH Zürich	Chaoran Chen et al
EPI_ISL_4582121	Switzerland/SO-ETHZ-33989121/2021	2021-09-04	Europe	Switzerland	Viollier AG	Department of Biosystems Science and Engineering, ETH Zürich	Chaoran Chen et al
EPI_ISL_4582128	Switzerland/SO-ETHZ-33989125/2021	2021-09-04	Europe	Switzerland	Viollier AG	Department of Biosystems Science and Engineering, ETH Zürich	Chaoran Chen et al
EPI_ISL_4581689	Switzerland/SO-ETHZ-33989128/2021	2021-09-04	Europe	Switzerland	Viollier AG	Department of Biosystems Science and Engineering, ETH Zürich	Chaoran Chen et al
EPI_ISL_4582147	Switzerland/SO-ETHZ-33989130/2021	2021-09-04	Europe	Switzerland	Viollier AG	Department of Biosystems Science and Engineering, ETH Zürich	Chaoran Chen et al
EPI_ISL_4581659	Switzerland/SO-ETHZ-33989131/2021	2021-09-04	Europe	Switzerland	Viollier AG	Department of Biosystems Science and Engineering, ETH Zürich	Chaoran Chen et al
EPI_ISL_4412206	Switzerland/SO-ETHZ-33989135/2021	2021-09-04	Europe	Switzerland	Viollier AG	Department of Biosystems Science and Engineering, ETH Zürich	Christian Beisel et al
EPI_ISL_4581644	Switzerland/SO-ETHZ-33989136/2021	2021-09-04	Europe	Switzerland	Viollier AG	Department of Biosystems Science and Engineering, ETH Zürich	Chaoran Chen et al
EPI_ISL_4581663	Switzerland/SO-ETHZ-33989137/2021	2021-09-04	Europe	Switzerland	Viollier AG	Department of Biosystems Science and Engineering, ETH Zürich	Chaoran Chen et al
EPI_ISL_4581722	Switzerland/SO-ETHZ-33989138/2021	2021-09-04	Europe	Switzerland	Viollier AG	Department of Biosystems Science and Engineering, ETH Zürich	Chaoran Chen et al
EPI_ISL_4581626	Switzerland/SO-ETHZ-33989140/2021	2021-09-04	Europe	Switzerland	Viollier AG	Department of Biosystems Science and Engineering, ETH Zürich	Chaoran Chen et al
EPI_ISL_4581616	Switzerland/SO-ETHZ-33989147/2021	2021-09-04	Europe	Switzerland	Viollier AG	Department of Biosystems Science and Engineering, ETH Zürich	Chaoran Chen et al
EPI_ISL_4581922	Switzerland/SO-ETHZ-33989149/2021	2021-09-04	Europe	Switzerland	Viollier AG	Department of Biosystems Science and Engineering, ETH Zürich	Chaoran Chen et al
EPI_ISL_4581943	Switzerland/SO-ETHZ-33989153/2021	2021-09-04	Europe	Switzerland	Viollier AG	Department of Biosystems Science and Engineering, ETH Zürich	Chaoran Chen et al
EPI_ISL_4412213	Switzerland/SO-ETHZ-33989159/2021	2021-09-04	Europe	Switzerland	Viollier AG	Department of Biosystems Science and Engineering, ETH Zürich	Christian Beisel et al
EPI_ISL_4581778	Switzerland/SO-ETHZ-33989162/2021	2021-09-04	Europe	Switzerland	Viollier AG	Department of Biosystems Science and Engineering, ETH Zürich	Chaoran Chen et al
EPI_ISL_4581825	Switzerland/SO-ETHZ-33989288/2021	2021-09-04	Europe	Switzerland	Viollier AG	Department of Biosystems Science and Engineering, ETH Zürich	Chaoran Chen et al
EPI_ISL_4582242	Switzerland/SO-ETHZ-33989298/2021	2021-09-04	Europe	Switzerland	Viollier AG	Department of Biosystems Science and Engineering, ETH Zürich	Chaoran Chen et al
EPI_ISL_4582200	Switzerland/SO-ETHZ-33989304/2021	2021-09-04	Europe	Switzerland	Viollier AG	Department of Biosystems Science and Engineering, ETH Zürich	Chaoran Chen et al
EPI_ISL_4582022	Switzerland/SO-ETHZ-33989305/2021	2021-09-04	Europe	Switzerland	Viollier AG	Department of Biosystems Science and Engineering, ETH Zürich	Chaoran Chen et al
EPI_ISL_4582238	Switzerland/SO-ETHZ-33989321/2021	2021-09-04	Europe	Switzerland	Viollier AG	Department of Biosystems Science and Engineering, ETH Zürich	Chaoran Chen et al
EPI_ISL_4631516	Switzerland/SO-ETHZ-33989327/2021	2021-09-04	Europe	Switzerland	Viollier AG	Department of Biosystems Science and Engineering, ETH Zürich	Christian Beisel et al
EPI_ISL_4631511	Switzerland/SO-ETHZ-33989328/2021	2021-09-04	Europe	Switzerland	Viollier AG	Department of Biosystems Science and Engineering, ETH Zürich	Christian Beisel et al
EPI_ISL_4412167	Switzerland/SO-ETHZ-33989330/2021	2021-09-04	Europe	Switzerland	Viollier AG	Department of Biosystems Science and Engineering, ETH Zürich	Christian Beisel et al
EPI_ISL_4631537	Switzerland/SO-ETHZ-33989334/2021	2021-09-04	Europe	Switzerland	Viollier AG	Department of Biosystems Science and Engineering, ETH Zürich	Christian Beisel et al
EPI_ISL_4631519	Switzerland/SO-ETHZ-33989335/2021	2021-09-04	Europe	Switzerland	Viollier AG	Department of Biosystems Science and Engineering, ETH Zürich	Christian Beisel et al
EPI_ISL_4631539	Switzerland/SO-ETHZ-33989337/2021	2021-09-04	Europe	Switzerland	Viollier AG	Department of Biosystems Science and Engineering, ETH Zürich	Christian Beisel et al
EPI_ISL_4631510	Switzerland/SO-ETHZ-33989338/2021	2021-09-04	Europe	Switzerland	Viollier AG	Department of Biosystems Science and Engineering, ETH Zürich	Christian Beisel et al
EPI_ISL_4412138	Switzerland/SO-ETHZ-33989343/2021	2021-09-04	Europe	Switzerland	Viollier AG	Department of Biosystems Science and Engineering, ETH Zürich	Christian Beisel et al
EPI_ISL_4581784	Switzerland/SO-ETHZ-33989352/2021	2021-09-04	Europe	Switzerland	Viollier AG	Department of Biosystems Science and Engineering, ETH Zürich	Chaoran Chen et al
EPI_ISL_4582048	Switzerland/SO-ETHZ-33989363/2021	2021-09-04	Europe	Switzerland	Viollier AG	Department of Biosystems Science and Engineering, ETH Zürich	Chaoran Chen et al
EPI_ISL_4581806	Switzerland/SO-ETHZ-33989368/2021	2021-09-04	Europe	Switzerland	Viollier AG	Department of Biosystems Science and Engineering, ETH Zürich	Chaoran Chen et al
EPI_ISL_4581815	Switzerland/SO-ETHZ-33989381/2021	2021-09-04	Europe	Switzerland	Viollier AG	Department of Biosystems Science and Engineering, ETH Zürich	Chaoran Chen et al
EPI_ISL_4582074	Switzerland/SO-ETHZ-33989390/2021	2021-09-04	Europe	Switzerland	Viollier AG	Department of Biosystems Science and Engineering, ETH Zürich	Chaoran Chen et al
EPI_ISL_4581831	Switzerland/SO-ETHZ-33989394/2021	2021-09-04	Europe	Switzerland	Viollier AG	Department of Biosystems Science and Engineering, ETH Zürich	Chaoran Chen et al
EPI_ISL_4581845	Switzerland/SO-ETHZ-33989397/2021	2021-09-04	Europe	Switzerland	Viollier AG	Department of Biosystems Science and Engineering, ETH Zürich	Chaoran Chen et al
EPI_ISL_4581934	Switzerland/SO-ETHZ-33989400/2021	2021-09-04	Europe	Switzerland	Viollier AG	Department of Biosystems Science and Engineering, ETH Zürich	Chaoran Chen et al
EPI_ISL_4581766	Switzerland/SO-ETHZ-33989401/2021	2021-09-04	Europe	Switzerland	Viollier AG	Department of Biosystems Science and Engineering, ETH Zürich	Chaoran Chen et al
EPI_ISL_4412174	Switzerland/SO-ETHZ-33989402/2021	2021-09-04	Europe	Switzerland	Viollier AG	Department of Biosystems Science and Engineering, ETH Zürich	Christian Beisel et al
EPI_ISL_4581868	Switzerland/SO-ETHZ-33989412/2021	2021-09-04	Europe	Switzerland	Viollier AG	Department of Biosystems Science and Engineering, ETH Zürich	Chaoran Chen et al
EPI_ISL_4581870	Switzerland/SO-ETHZ-33989414/2021	2021-09-04	Europe	Switzerland	Viollier AG	Department of Biosystems Science and Engineering, ETH Zürich	Chaoran Chen et al
EPI_ISL_4581633	Switzerland/SO-ETHZ-33989419/2021	2021-09-04	Europe	Switzerland	Viollier AG	Department of Biosystems Science and Engineering, ETH Zürich	Chaoran Chen et al
EPI_ISL_4581881	Switzerland/SO-ETHZ-33989422/2021	2021-09-04	Europe	Switzerland	Viollier AG	Department of Biosystems Science and Engineering, ETH Zürich	Chaoran Chen et al
EPI_ISL_4581890	Switzerland/SO-ETHZ-33989425/2021	2021-09-04	Europe	Switzerland	Viollier AG	Department of Biosystems Science and Engineering, ETH Zürich	Chaoran Chen et al
EPI_ISL_4581898	Switzerland/SO-ETHZ-33989432/2021	2021-09-04	Europe	Switzerland	Viollier AG	Department of Biosystems Science and Engineering, ETH Zürich	Chaoran Chen et al
EPI_ISL_4581901	Switzerland/SO-ETHZ-33989436/2021	2021-09-04	Europe	Switzerland	Viollier AG	Department of Biosystems Science and Engineering, ETH Zürich	Chaoran Chen et al
EPI_ISL_4581761	Switzerland/SO-ETHZ-33989439/2021	2021-09-04	Europe	Switzerland	Viollier AG	Department of Biosystems Science and Engineering, ETH Zürich	Chaoran Chen et al
EPI_ISL_4581913	Switzerland/SO-ETHZ-33989442/2021	2021-09-04	Europe	Switzerland	Viollier AG	Department of Biosystems Science and Engineering, ETH Zürich	Chaoran Chen et al
EPI_ISL_4631526	Switzerland/SO-ETHZ-33991043/2021	2021-09-05	Europe	Switzerland	Viollier AG	Department of Biosystems Science and Engineering, ETH Zürich	Christian Beisel et al
EPI_ISL_4631514	Switzerland/SO-ETHZ-33991403/2021	2021-09-05	Europe	Switzerland	Viollier AG	Department of Biosystems Science and Engineering, ETH Zürich	Christian Beisel et al
EPI_ISL_4631530	Switzerland/SO-ETHZ-33991404/2021	2021-09-05	Europe	Switzerland	Viollier AG	Department of Biosystems Science and Engineering, ETH Zürich	Christian Beisel et al
EPI_ISL_4631540	Switzerland/SO-ETHZ-33991408/2021	2021-09-05	Europe	Switzerland	Viollier AG	Department of Biosystems Science and Engineering, ETH Zürich	Christian Beisel et al
EPI_ISL_4631542	Switzerland/SO-ETHZ-33991411/2021	2021-09-05	Europe	Switzerland	Viollier AG	Department of Biosystems Science and Engineering, ETH Zürich	Christian Beisel et al
EPI_ISL_4631575	Switzerland/SO-ETHZ-33991417/2021	2021-09-05	Europe	Switzerland	Viollier AG	Department of Biosystems Science and Engineering, ETH Zürich	Christian Beisel et al
EPI_ISL_4588525	Switzerland/SO-ETHZ-33991422/2021	2021-09-05	Europe	Switzerland	Viollier AG	Department of Biosystems Science and Engineering, ETH Zürich	Chaoran Chen et al
EPI_ISL_4631543	Switzerland/SO-ETHZ-33991437/2021	2021-09-05	Europe	Switzerland	Viollier AG	Department of Biosystems Science and Engineering, ETH Zürich	Christian Beisel et al
EPI_ISL_4631533	Switzerland/SO-ETHZ-33991444/2021	2021-09-05	Europe	Switzerland	Viollier AG	Department of Biosystems Science and Engineering, ETH Zürich	Christian Beisel et al
EPI_ISL_4631525	Switzerland/SO-ETHZ-33991449/2021	2021-09-05	Europe	Switzerland	Viollier AG	Department of Biosystems Science and Engineering, ETH Zürich	Christian Beisel et al
EPI_ISL_4631535	Switzerland/SO-ETHZ-33991461/2021	2021-09-05	Europe	Switzerland	Viollier AG	Department of Biosystems Science and Engineering, ETH Zürich	Christian Beisel et al
EPI_ISL_4631517	Switzerland/SO-ETHZ-33991464/2021	2021-09-05	Europe	Switzerland	Viollier AG	Department of Biosystems Science and Engineering, ETH Zürich	Christian Beisel et al
EPI_ISL_4588509	Switzerland/SO-ETHZ-33991465/2021	2021-09-05	Europe	Switzerland	Viollier AG	Department of Biosystems Science and Engineering, ETH Zürich	Chaoran Chen et al
EPI_ISL_4631547	Switzerland/SO-ETHZ-33991469/2021	2021-09-05	Europe	Switzerland	Viollier AG	Department of Biosystems Science and Engineering, ETH Zürich	Christian Beisel et al
EPI_ISL_4631538	Switzerland/SO-ETHZ-33991470/2021	2021-09-05	Europe	Switzerland	Viollier AG	Department of Biosystems Science and Engineering, ETH Zürich	Christian Beisel et al
EPI_ISL_4631572	Switzerland/SO-ETHZ-33991471/2021	2021-09-05	Europe	Switzerland	Viollier AG	Department of Biosystems Science and Engineering, ETH Zürich	Christian Beisel et al
EPI_ISL_4631520	Switzerland/SO-ETHZ-33991472/2021	2021-09-05	Europe	Switzerland	Viollier AG	Department of Biosystems Science and Engineering, ETH Zürich	Christian Beisel et al
EPI_ISL_4412181	Switzerland/SO-ETHZ-33991474/2021	2021-09-05	Europe	Switzerland	Viollier AG	Department of Biosystems Science and Engineering, ETH Zürich	Christian Beisel et al
EPI_ISL_4631522	Switzerland/SO-ETHZ-33991476/2021	2021-09-05	Europe	Switzerland	Viollier AG	Department of Biosystems Science and Engineering, ETH Zürich	Christian Beisel et al
EPI_ISL_4631567	Switzerland/SO-ETHZ-33991483/2021	2021-09-05	Europe	Switzerland	Viollier AG	Department of Biosystems Science and Engineering, ETH Zürich	Christian Beisel et al
EPI_ISL_4631554	Switzerland/SO-ETHZ-33991488/2021	2021-09-05	Europe	Switzerland	Viollier AG	Department of Biosystems Science and Engineering, ETH Zürich	Christian Beisel et al
EPI_ISL_4631531	Switzerland/SO-ETHZ-33991493/2021	2021-09-05	Europe	Switzerland	Viollier AG	Department of Biosystems Science and Engineering, ETH Zürich	Christian Beisel et al
EPI_ISL_4581653	Switzerland/SO-ETHZ-33991517/2021	2021-09-05	Europe	Switzerland	Viollier AG	Department of Biosystems Science and Engineering, ETH Zürich	Chaoran Chen et al
EPI_ISL_4581670	Switzerland/SO-ETHZ-33991526/2021	2021-09-05	Europe	Switzerland	Viollier AG	Department of Biosystems Science and Engineering, ETH Zürich	Chaoran Chen et al
EPI_ISL_4581753	Switzerland/SO-ETHZ-33991529/2021	2021-09-05	Europe	Switzerland	Viollier AG	Department of Biosystems Science and Engineering, ETH Zürich	Chaoran Chen et al
EPI_ISL_4631545	Switzerland/SO-ETHZ-33991533/2021	2021-09-05	Europe	Switzerland	Viollier AG	Department of Biosystems Science and Engineering, ETH Zürich	Christian Beisel et al
EPI_ISL_4631523	Switzerland/SO-ETHZ-33991537/2021	2021-09-05	Europe	Switzerland	Viollier AG	Department of Biosystems Science and Engineering, ETH Zürich	Christian Beisel et al
EPI_ISL_4588461	Switzerland/SO-ETHZ-33991540/2021	2021-09-05	Europe	Switzerland	Viollier AG	Department of Biosystems Science and Engineering, ETH Zürich	Chaoran Chen et al
EPI_ISL_4631548	Switzerland/SO-ETHZ-33991543/2021	2021-09-05	Europe	Switzerland	Viollier AG	Department of Biosystems Science and Engineering, ETH Zürich	Christian Beisel et al
EPI_ISL_4631549	Switzerland/SO-ETHZ-33991544/2021	2021-09-05	Europe	Switzerland	Viollier AG	Department of Biosystems Science and Engineering, ETH Zürich	Christian Beisel et al
EPI_ISL_4631512	Switzerland/SO-ETHZ-33991553/2021	2021-09-05	Europe	Switzerland	Viollier AG	Department of Biosystems Science and Engineering, ETH Zürich	Christian Beisel et al
EPI_ISL_4631528	Switzerland/SO-ETHZ-33991554/2021	2021-09-05	Europe	Switzerland	Viollier AG	Department of Biosystems Science and Engineering, ETH Zürich	Christian Beisel et al
EPI_ISL_4631552	Switzerland/SO-ETHZ-33991571/2021	2021-09-05	Europe	Switzerland	Viollier AG	Department of Biosystems Science and Engineering, ETH Zürich	Christian Beisel et al
EPI_ISL_4631529	Switzerland/SO-ETHZ-33991576/2021	2021-09-05	Europe	Switzerland	Viollier AG	Department of Biosystems Science and Engineering, ETH Zürich	Christian Beisel et al
EPI_ISL_4588436	Switzerland/SO-ETHZ-33991586/2021	2021-09-05	Europe	Switzerland	Viollier AG	Department of Biosystems Science and Engineering, ETH Zürich	Chaoran Chen et al
EPI_ISL_4412151	Switzerland/SO-ETHZ-33992383/2021	2021-09-06	Europe	Switzerland	Viollier AG	Department of Biosystems Science and Engineering, ETH Zürich	Christian Beisel et al
EPI_ISL_4581876	Switzerland/SO-ETHZ-33994759/2021	2021-09-06	Europe	Switzerland	Viollier AG	Department of Biosystems Science and Engineering, ETH Zürich	Chaoran Chen et al
EPI_ISL_4412203	Switzerland/SO-ETHZ-33996875/2021	2021-09-07	Europe	Switzerland	Viollier AG	Department of Biosystems Science and Engineering, ETH Zürich	Christian Beisel et al
EPI_ISL_4581939	Switzerland/SO-ETHZ-34001050/2021	2021-09-06	Europe	Switzerland	Viollier AG	Department of Biosystems Science and Engineering, ETH Zürich	Chaoran Chen et al
EPI_ISL_4581771	Switzerland/SO-ETHZ-34001316/2021	2021-09-06	Europe	Switzerland	Viollier AG	Department of Biosystems Science and Engineering, ETH Zürich	Chaoran Chen et al
EPI_ISL_4581991	Switzerland/SO-ETHZ-34001745/2021	2021-09-06	Europe	Switzerland	Viollier AG	Department of Biosystems Science and Engineering, ETH Zürich	Chaoran Chen et al
EPI_ISL_4581916	Switzerland/SO-ETHZ-34001771/2021	2021-09-06	Europe	Switzerland	Viollier AG	Department of Biosystems Science and Engineering, ETH Zürich	Chaoran Chen et al
EPI_ISL_4631553	Switzerland/SO-ETHZ-34001780/2021	2021-09-06	Europe	Switzerland	Viollier AG	Department of Biosystems Science and Engineering, ETH Zürich	Christian Beisel et al
EPI_ISL_4631550	Switzerland/SO-ETHZ-34001849/2021	2021-09-06	Europe	Switzerland	Viollier AG	Department of Biosystems Science and Engineering, ETH Zürich	Christian Beisel et al
EPI_ISL_4412148	Switzerland/SO-ETHZ-34001862/2021	2021-09-06	Europe	Switzerland	Viollier AG	Department of Biosystems Science and Engineering, ETH Zürich	Christian Beisel et al
EPI_ISL_4581677	Switzerland/SO-ETHZ-34002096/2021	2021-09-06	Europe	Switzerland	Viollier AG	Department of Biosystems Science and Engineering, ETH Zürich	Chaoran Chen et al
EPI_ISL_4582041	Switzerland/SO-ETHZ-34002235/2021	2021-09-06	Europe	Switzerland	Viollier AG	Department of Biosystems Science and Engineering, ETH Zürich	Chaoran Chen et al
EPI_ISL_4631544	Switzerland/SO-ETHZ-34002305/2021	2021-09-06	Europe	Switzerland	Viollier AG	Department of Biosystems Science and Engineering, ETH Zürich	Christian Beisel et al
EPI_ISL_4412088	Switzerland/SO-ETHZ-34004123/2021	2021-09-06	Europe	Switzerland	Viollier AG	Department of Biosystems Science and Engineering, ETH Zürich	Christian Beisel et al
EPI_ISL_4631570	Switzerland/SO-ETHZ-34004604/2021	2021-09-06	Europe	Switzerland	Viollier AG	Department of Biosystems Science and Engineering, ETH Zürich	Christian Beisel et al
EPI_ISL_4631568	Switzerland/SO-ETHZ-34005167/2021	2021-09-06	Europe	Switzerland	Viollier AG	Department of Biosystems Science and Engineering, ETH Zürich	Christian Beisel et al
EPI_ISL_4581957	Switzerland/SO-ETHZ-34005195/2021	2021-09-06	Europe	Switzerland	Viollier AG	Department of Biosystems Science and Engineering, ETH Zürich	Chaoran Chen et al
EPI_ISL_4581965	Switzerland/SO-ETHZ-34005233/2021	2021-09-06	Europe	Switzerland	Viollier AG	Department of Biosystems Science and Engineering, ETH Zürich	Chaoran Chen et al
EPI_ISL_4631534	Switzerland/SO-ETHZ-34005240/2021	2021-09-06	Europe	Switzerland	Viollier AG	Department of Biosystems Science and Engineering, ETH Zürich	Christian Beisel et al
EPI_ISL_4412186	Switzerland/SO-ETHZ-34005603/2021	2021-09-06	Europe	Switzerland	Viollier AG	Department of Biosystems Science and Engineering, ETH Zürich	Christian Beisel et al
EPI_ISL_4588463	Switzerland/SO-ETHZ-34007404/2021	2021-09-07	Europe	Switzerland	Viollier AG	Department of Biosystems Science and Engineering, ETH Zürich	Chaoran Chen et al
EPI_ISL_721867	Switzerland/SO-ETHZ-340083/2020	2020-10-26	Europe	Switzerland	Viollier AG	Department of Biosystems Science and Engineering, ETH Zürich	Christian Beisel et al
EPI_ISL_4582165	Switzerland/SO-ETHZ-34008456/2021	2021-09-06	Europe	Switzerland	Viollier AG	Department of Biosystems Science and Engineering, ETH Zürich	Chaoran Chen et al
EPI_ISL_4582174	Switzerland/SO-ETHZ-34008457/2021	2021-09-06	Europe	Switzerland	Viollier AG	Department of Biosystems Science and Engineering, ETH Zürich	Chaoran Chen et al
EPI_ISL_4412085	Switzerland/SO-ETHZ-34008459/2021	2021-09-06	Europe	Switzerland	Viollier AG	Department of Biosystems Science and Engineering, ETH Zürich	Christian Beisel et al
EPI_ISL_4582096	Switzerland/SO-ETHZ-34008470/2021	2021-09-06	Europe	Switzerland	Viollier AG	Department of Biosystems Science and Engineering, ETH Zürich	Chaoran Chen et al
EPI_ISL_4582105	Switzerland/SO-ETHZ-34008478/2021	2021-09-06	Europe	Switzerland	Viollier AG	Department of Biosystems Science and Engineering, ETH Zürich	Chaoran Chen et al
EPI_ISL_4582224	Switzerland/SO-ETHZ-34008601/2021	2021-09-06	Europe	Switzerland	Viollier AG	Department of Biosystems Science and Engineering, ETH Zürich	Chaoran Chen et al
EPI_ISL_4582233	Switzerland/SO-ETHZ-34008603/2021	2021-09-06	Europe	Switzerland	Viollier AG	Department of Biosystems Science and Engineering, ETH Zürich	Chaoran Chen et al
EPI_ISL_4581649	Switzerland/SO-ETHZ-34008606/2021	2021-09-06	Europe	Switzerland	Viollier AG	Department of Biosystems Science and Engineering, ETH Zürich	Chaoran Chen et al
EPI_ISL_4412197	Switzerland/SO-ETHZ-34008620/2021	2021-09-06	Europe	Switzerland	Viollier AG	Department of Biosystems Science and Engineering, ETH Zürich	Christian Beisel et al
EPI_ISL_4631571	Switzerland/SO-ETHZ-34008625/2021	2021-09-06	Europe	Switzerland	Viollier AG	Department of Biosystems Science and Engineering, ETH Zürich	Christian Beisel et al
EPI_ISL_4581607	Switzerland/SO-ETHZ-34008668/2021	2021-09-06	Europe	Switzerland	Viollier AG	Department of Biosystems Science and Engineering, ETH Zürich	Chaoran Chen et al
EPI_ISL_4631569	Switzerland/SO-ETHZ-34008678/2021	2021-09-06	Europe	Switzerland	Viollier AG	Department of Biosystems Science and Engineering, ETH Zürich	Christian Beisel et al
EPI_ISL_4631536	Switzerland/SO-ETHZ-34008697/2021	2021-09-06	Europe	Switzerland	Viollier AG	Department of Biosystems Science and Engineering, ETH Zürich	Christian Beisel et al
EPI_ISL_4582184	Switzerland/SO-ETHZ-34008699/2021	2021-09-06	Europe	Switzerland	Viollier AG	Department of Biosystems Science and Engineering, ETH Zürich	Chaoran Chen et al
EPI_ISL_4631574	Switzerland/SO-ETHZ-34008725/2021	2021-09-06	Europe	Switzerland	Viollier AG	Department of Biosystems Science and Engineering, ETH Zürich	Christian Beisel et al
EPI_ISL_4412199	Switzerland/SO-ETHZ-34008841/2021	2021-09-06	Europe	Switzerland	Viollier AG	Department of Biosystems Science and Engineering, ETH Zürich	Christian Beisel et al
EPI_ISL_721868	Switzerland/SO-ETHZ-340102/2020	2020-10-26	Europe	Switzerland	Viollier AG	Department of Biosystems Science and Engineering, ETH Zürich	Christian Beisel et al
EPI_ISL_4588553	Switzerland/SO-ETHZ-34011077/2021	2021-09-07	Europe	Switzerland	Viollier AG	Department of Biosystems Science and Engineering, ETH Zürich	Chaoran Chen et al
EPI_ISL_4581952	Switzerland/SO-ETHZ-34017751/2021	2021-09-07	Europe	Switzerland	Viollier AG	Department of Biosystems Science and Engineering, ETH Zürich	Chaoran Chen et al
EPI_ISL_4581698	Switzerland/SO-ETHZ-34017769/2021	2021-09-07	Europe	Switzerland	Viollier AG	Department of Biosystems Science and Engineering, ETH Zürich	Chaoran Chen et al
EPI_ISL_4581792	Switzerland/SO-ETHZ-34017794/2021	2021-09-07	Europe	Switzerland	Viollier AG	Department of Biosystems Science and Engineering, ETH Zürich	Chaoran Chen et al
EPI_ISL_4581967	Switzerland/SO-ETHZ-34017831/2021	2021-09-07	Europe	Switzerland	Viollier AG	Department of Biosystems Science and Engineering, ETH Zürich	Chaoran Chen et al
EPI_ISL_4631546	Switzerland/SO-ETHZ-34020231/2021	2021-09-08	Europe	Switzerland	Viollier AG	Department of Biosystems Science and Engineering, ETH Zürich	Christian Beisel et al
EPI_ISL_4582011	Switzerland/SO-ETHZ-34022938/2021	2021-09-07	Europe	Switzerland	Viollier AG	Department of Biosystems Science and Engineering, ETH Zürich	Chaoran Chen et al
EPI_ISL_4582027	Switzerland/SO-ETHZ-34022970/2021	2021-09-07	Europe	Switzerland	Viollier AG	Department of Biosystems Science and Engineering, ETH Zürich	Chaoran Chen et al
EPI_ISL_4412208	Switzerland/SO-ETHZ-34023067/2021	2021-09-07	Europe	Switzerland	Viollier AG	Department of Biosystems Science and Engineering, ETH Zürich	Christian Beisel et al
EPI_ISL_4412165	Switzerland/SO-ETHZ-34023533/2021	2021-09-07	Europe	Switzerland	Viollier AG	Department of Biosystems Science and Engineering, ETH Zürich	Christian Beisel et al
EPI_ISL_4412172	Switzerland/SO-ETHZ-34025341/2021	2021-09-07	Europe	Switzerland	Viollier AG	Department of Biosystems Science and Engineering, ETH Zürich	Christian Beisel et al
EPI_ISL_4631527	Switzerland/SO-ETHZ-34025352/2021	2021-09-07	Europe	Switzerland	Viollier AG	Department of Biosystems Science and Engineering, ETH Zürich	Christian Beisel et al
EPI_ISL_4631532	Switzerland/SO-ETHZ-34026085/2021	2021-09-07	Europe	Switzerland	Viollier AG	Department of Biosystems Science and Engineering, ETH Zürich	Christian Beisel et al
EPI_ISL_4631518	Switzerland/SO-ETHZ-34026101/2021	2021-09-07	Europe	Switzerland	Viollier AG	Department of Biosystems Science and Engineering, ETH Zürich	Christian Beisel et al
EPI_ISL_4631515	Switzerland/SO-ETHZ-34026160/2021	2021-09-07	Europe	Switzerland	Viollier AG	Department of Biosystems Science and Engineering, ETH Zürich	Christian Beisel et al
EPI_ISL_4412118	Switzerland/SO-ETHZ-34026181/2021	2021-09-07	Europe	Switzerland	Viollier AG	Department of Biosystems Science and Engineering, ETH Zürich	Christian Beisel et al
EPI_ISL_4631559	Switzerland/SO-ETHZ-34034401/2021	2021-09-08	Europe	Switzerland	Viollier AG	Department of Biosystems Science and Engineering, ETH Zürich	Christian Beisel et al
EPI_ISL_4631576	Switzerland/SO-ETHZ-34034841/2021	2021-09-08	Europe	Switzerland	Viollier AG	Department of Biosystems Science and Engineering, ETH Zürich	Christian Beisel et al
EPI_ISL_4412188	Switzerland/SO-ETHZ-34039196/2021	2021-09-08	Europe	Switzerland	Viollier AG	Department of Biosystems Science and Engineering, ETH Zürich	Christian Beisel et al
EPI_ISL_4412169	Switzerland/SO-ETHZ-34039379/2021	2021-09-08	Europe	Switzerland	Viollier AG	Department of Biosystems Science and Engineering, ETH Zürich	Christian Beisel et al
EPI_ISL_4412202	Switzerland/SO-ETHZ-34039551/2021	2021-09-08	Europe	Switzerland	Viollier AG	Department of Biosystems Science and Engineering, ETH Zürich	Christian Beisel et al
EPI_ISL_4588454	Switzerland/SO-ETHZ-34039627/2021	2021-09-08	Europe	Switzerland	Viollier AG	Department of Biosystems Science and Engineering, ETH Zürich	Chaoran Chen et al
EPI_ISL_4412110	Switzerland/SO-ETHZ-34041759/2021	2021-09-08	Europe	Switzerland	Viollier AG	Department of Biosystems Science and Engineering, ETH Zürich	Christian Beisel et al
EPI_ISL_4588470	Switzerland/SO-ETHZ-34053654/2021	2021-09-09	Europe	Switzerland	Viollier AG	Department of Biosystems Science and Engineering, ETH Zürich	Chaoran Chen et al
EPI_ISL_4588502	Switzerland/SO-ETHZ-34053764/2021	2021-09-09	Europe	Switzerland	Viollier AG	Department of Biosystems Science and Engineering, ETH Zürich	Chaoran Chen et al
EPI_ISL_4588548	Switzerland/SO-ETHZ-34054117/2021	2021-09-09	Europe	Switzerland	Viollier AG	Department of Biosystems Science and Engineering, ETH Zürich	Chaoran Chen et al
EPI_ISL_4588449	Switzerland/SO-ETHZ-34054636/2021	2021-09-09	Europe	Switzerland	Viollier AG	Department of Biosystems Science and Engineering, ETH Zürich	Chaoran Chen et al
EPI_ISL_4588481	Switzerland/SO-ETHZ-34055826/2021	2021-09-09	Europe	Switzerland	Viollier AG	Department of Biosystems Science and Engineering, ETH Zürich	Chaoran Chen et al
EPI_ISL_4588517	Switzerland/SO-ETHZ-34058940/2021	2021-09-10	Europe	Switzerland	Viollier AG	Department of Biosystems Science and Engineering, ETH Zürich	Chaoran Chen et al
EPI_ISL_4588499	Switzerland/SO-ETHZ-34064275/2021	2021-09-10	Europe	Switzerland	Viollier AG	Department of Biosystems Science and Engineering, ETH Zürich	Chaoran Chen et al
EPI_ISL_4907724	Switzerland/SO-ETHZ-34067657/2021	2021-09-13	Europe	Switzerland	Viollier AG	Department of Biosystems Science and Engineering, ETH Zürich	Christian Beisel et al
EPI_ISL_4791378	Switzerland/SO-ETHZ-34067755/2021	2021-09-13	Europe	Switzerland	Viollier AG	Department of Biosystems Science and Engineering, ETH Zürich	Andrea Patrizia Salzmann et al
EPI_ISL_4791500	Switzerland/SO-ETHZ-34067831/2021	2021-09-13	Europe	Switzerland	Viollier AG	Department of Biosystems Science and Engineering, ETH Zürich	Andrea Patrizia Salzmann et al
EPI_ISL_4791505	Switzerland/SO-ETHZ-34068201/2021	2021-09-10	Europe	Switzerland	Viollier AG	Department of Biosystems Science and Engineering, ETH Zürich	Andrea Patrizia Salzmann et al
EPI_ISL_4588538	Switzerland/SO-ETHZ-34068952/2021	2021-09-10	Europe	Switzerland	Viollier AG	Department of Biosystems Science and Engineering, ETH Zürich	Chaoran Chen et al
EPI_ISL_4588522	Switzerland/SO-ETHZ-34070511/2021	2021-09-10	Europe	Switzerland	Viollier AG	Department of Biosystems Science and Engineering, ETH Zürich	Chaoran Chen et al
EPI_ISL_4791411	Switzerland/SO-ETHZ-34070599/2021	2021-09-10	Europe	Switzerland	Viollier AG	Department of Biosystems Science and Engineering, ETH Zürich	Andrea Patrizia Salzmann et al
EPI_ISL_4588487	Switzerland/SO-ETHZ-34070726/2021	2021-09-10	Europe	Switzerland	Viollier AG	Department of Biosystems Science and Engineering, ETH Zürich	Chaoran Chen et al
EPI_ISL_4588494	Switzerland/SO-ETHZ-34070736/2021	2021-09-10	Europe	Switzerland	Viollier AG	Department of Biosystems Science and Engineering, ETH Zürich	Chaoran Chen et al
EPI_ISL_4907831	Switzerland/SO-ETHZ-34074019/2021	2021-09-11	Europe	Switzerland	Viollier AG	Department of Biosystems Science and Engineering, ETH Zürich	Christian Beisel et al
EPI_ISL_4791342	Switzerland/SO-ETHZ-34074031/2021	2021-09-11	Europe	Switzerland	Viollier AG	Department of Biosystems Science and Engineering, ETH Zürich	Andrea Patrizia Salzmann et al
EPI_ISL_4907702	Switzerland/SO-ETHZ-34074036/2021	2021-09-11	Europe	Switzerland	Viollier AG	Department of Biosystems Science and Engineering, ETH Zürich	Christian Beisel et al
EPI_ISL_4907658	Switzerland/SO-ETHZ-34074046/2021	2021-09-11	Europe	Switzerland	Viollier AG	Department of Biosystems Science and Engineering, ETH Zürich	Christian Beisel et al
EPI_ISL_4791311	Switzerland/SO-ETHZ-34074047/2021	2021-09-11	Europe	Switzerland	Viollier AG	Department of Biosystems Science and Engineering, ETH Zürich	Andrea Patrizia Salzmann et al
EPI_ISL_4907654	Switzerland/SO-ETHZ-34074053/2021	2021-09-11	Europe	Switzerland	Viollier AG	Department of Biosystems Science and Engineering, ETH Zürich	Christian Beisel et al
EPI_ISL_4907650	Switzerland/SO-ETHZ-34074060/2021	2021-09-11	Europe	Switzerland	Viollier AG	Department of Biosystems Science and Engineering, ETH Zürich	Christian Beisel et al
EPI_ISL_4907787	Switzerland/SO-ETHZ-34074061/2021	2021-09-11	Europe	Switzerland	Viollier AG	Department of Biosystems Science and Engineering, ETH Zürich	Christian Beisel et al
EPI_ISL_4907991	Switzerland/SO-ETHZ-34074071/2021	2021-09-11	Europe	Switzerland	Viollier AG	Department of Biosystems Science and Engineering, ETH Zürich	Christian Beisel et al
EPI_ISL_4907810	Switzerland/SO-ETHZ-34074072/2021	2021-09-11	Europe	Switzerland	Viollier AG	Department of Biosystems Science and Engineering, ETH Zürich	Christian Beisel et al
EPI_ISL_4791422	Switzerland/SO-ETHZ-34074103/2021	2021-09-11	Europe	Switzerland	Viollier AG	Department of Biosystems Science and Engineering, ETH Zürich	Andrea Patrizia Salzmann et al
EPI_ISL_4907751	Switzerland/SO-ETHZ-34074106/2021	2021-09-11	Europe	Switzerland	Viollier AG	Department of Biosystems Science and Engineering, ETH Zürich	Christian Beisel et al
EPI_ISL_4791436	Switzerland/SO-ETHZ-34074114/2021	2021-09-11	Europe	Switzerland	Viollier AG	Department of Biosystems Science and Engineering, ETH Zürich	Andrea Patrizia Salzmann et al
EPI_ISL_4907819	Switzerland/SO-ETHZ-34074118/2021	2021-09-11	Europe	Switzerland	Viollier AG	Department of Biosystems Science and Engineering, ETH Zürich	Christian Beisel et al
EPI_ISL_4907971	Switzerland/SO-ETHZ-34074145/2021	2021-09-11	Europe	Switzerland	Viollier AG	Department of Biosystems Science and Engineering, ETH Zürich	Christian Beisel et al
EPI_ISL_4907716	Switzerland/SO-ETHZ-34074150/2021	2021-09-11	Europe	Switzerland	Viollier AG	Department of Biosystems Science and Engineering, ETH Zürich	Christian Beisel et al
EPI_ISL_4907762	Switzerland/SO-ETHZ-34074151/2021	2021-09-11	Europe	Switzerland	Viollier AG	Department of Biosystems Science and Engineering, ETH Zürich	Christian Beisel et al
EPI_ISL_4791442	Switzerland/SO-ETHZ-34074158/2021	2021-09-11	Europe	Switzerland	Viollier AG	Department of Biosystems Science and Engineering, ETH Zürich	Andrea Patrizia Salzmann et al
EPI_ISL_4791443	Switzerland/SO-ETHZ-34074166/2021	2021-09-11	Europe	Switzerland	Viollier AG	Department of Biosystems Science and Engineering, ETH Zürich	Andrea Patrizia Salzmann et al
EPI_ISL_4907812	Switzerland/SO-ETHZ-34075737/2021	2021-09-12	Europe	Switzerland	Viollier AG	Department of Biosystems Science and Engineering, ETH Zürich	Christian Beisel et al
EPI_ISL_4791356	Switzerland/SO-ETHZ-34076181/2021	2021-09-12	Europe	Switzerland	Viollier AG	Department of Biosystems Science and Engineering, ETH Zürich	Andrea Patrizia Salzmann et al
EPI_ISL_4791486	Switzerland/SO-ETHZ-34076184/2021	2021-09-12	Europe	Switzerland	Viollier AG	Department of Biosystems Science and Engineering, ETH Zürich	Andrea Patrizia Salzmann et al
EPI_ISL_4791494	Switzerland/SO-ETHZ-34076186/2021	2021-09-12	Europe	Switzerland	Viollier AG	Department of Biosystems Science and Engineering, ETH Zürich	Andrea Patrizia Salzmann et al
EPI_ISL_4907666	Switzerland/SO-ETHZ-34076209/2021	2021-09-12	Europe	Switzerland	Viollier AG	Department of Biosystems Science and Engineering, ETH Zürich	Christian Beisel et al
EPI_ISL_4907961	Switzerland/SO-ETHZ-34076212/2021	2021-09-12	Europe	Switzerland	Viollier AG	Department of Biosystems Science and Engineering, ETH Zürich	Christian Beisel et al
EPI_ISL_4907851	Switzerland/SO-ETHZ-34076217/2021	2021-09-12	Europe	Switzerland	Viollier AG	Department of Biosystems Science and Engineering, ETH Zürich	Christian Beisel et al
EPI_ISL_4907901	Switzerland/SO-ETHZ-34076229/2021	2021-09-12	Europe	Switzerland	Viollier AG	Department of Biosystems Science and Engineering, ETH Zürich	Christian Beisel et al
EPI_ISL_4907818	Switzerland/SO-ETHZ-34076235/2021	2021-09-12	Europe	Switzerland	Viollier AG	Department of Biosystems Science and Engineering, ETH Zürich	Christian Beisel et al
EPI_ISL_4907985	Switzerland/SO-ETHZ-34076242/2021	2021-09-12	Europe	Switzerland	Viollier AG	Department of Biosystems Science and Engineering, ETH Zürich	Christian Beisel et al
EPI_ISL_4907745	Switzerland/SO-ETHZ-34076245/2021	2021-09-12	Europe	Switzerland	Viollier AG	Department of Biosystems Science and Engineering, ETH Zürich	Christian Beisel et al
EPI_ISL_4907926	Switzerland/SO-ETHZ-34076251/2021	2021-09-12	Europe	Switzerland	Viollier AG	Department of Biosystems Science and Engineering, ETH Zürich	Christian Beisel et al
EPI_ISL_4907755	Switzerland/SO-ETHZ-34076252/2021	2021-09-12	Europe	Switzerland	Viollier AG	Department of Biosystems Science and Engineering, ETH Zürich	Christian Beisel et al
EPI_ISL_4907673	Switzerland/SO-ETHZ-34076254/2021	2021-09-12	Europe	Switzerland	Viollier AG	Department of Biosystems Science and Engineering, ETH Zürich	Christian Beisel et al
EPI_ISL_4907682	Switzerland/SO-ETHZ-34076260/2021	2021-09-12	Europe	Switzerland	Viollier AG	Department of Biosystems Science and Engineering, ETH Zürich	Christian Beisel et al
EPI_ISL_4907860	Switzerland/SO-ETHZ-34076261/2021	2021-09-12	Europe	Switzerland	Viollier AG	Department of Biosystems Science and Engineering, ETH Zürich	Christian Beisel et al
EPI_ISL_4907728	Switzerland/SO-ETHZ-34076271/2021	2021-09-12	Europe	Switzerland	Viollier AG	Department of Biosystems Science and Engineering, ETH Zürich	Christian Beisel et al
EPI_ISL_4907667	Switzerland/SO-ETHZ-34076279/2021	2021-09-12	Europe	Switzerland	Viollier AG	Department of Biosystems Science and Engineering, ETH Zürich	Christian Beisel et al
EPI_ISL_4907908	Switzerland/SO-ETHZ-34076282/2021	2021-09-12	Europe	Switzerland	Viollier AG	Department of Biosystems Science and Engineering, ETH Zürich	Christian Beisel et al
EPI_ISL_4791391	Switzerland/SO-ETHZ-34076288/2021	2021-09-12	Europe	Switzerland	Viollier AG	Department of Biosystems Science and Engineering, ETH Zürich	Andrea Patrizia Salzmann et al
EPI_ISL_4907880	Switzerland/SO-ETHZ-34076290/2021	2021-09-12	Europe	Switzerland	Viollier AG	Department of Biosystems Science and Engineering, ETH Zürich	Christian Beisel et al
EPI_ISL_4791449	Switzerland/SO-ETHZ-34076299/2021	2021-09-12	Europe	Switzerland	Viollier AG	Department of Biosystems Science and Engineering, ETH Zürich	Andrea Patrizia Salzmann et al
EPI_ISL_4907740	Switzerland/SO-ETHZ-34076302/2021	2021-09-12	Europe	Switzerland	Viollier AG	Department of Biosystems Science and Engineering, ETH Zürich	Christian Beisel et al
EPI_ISL_4907718	Switzerland/SO-ETHZ-34076307/2021	2021-09-12	Europe	Switzerland	Viollier AG	Department of Biosystems Science and Engineering, ETH Zürich	Christian Beisel et al
EPI_ISL_4907873	Switzerland/SO-ETHZ-34076308/2021	2021-09-12	Europe	Switzerland	Viollier AG	Department of Biosystems Science and Engineering, ETH Zürich	Christian Beisel et al
EPI_ISL_4791455	Switzerland/SO-ETHZ-34076310/2021	2021-09-12	Europe	Switzerland	Viollier AG	Department of Biosystems Science and Engineering, ETH Zürich	Andrea Patrizia Salzmann et al
EPI_ISL_4907773	Switzerland/SO-ETHZ-34076313/2021	2021-09-12	Europe	Switzerland	Viollier AG	Department of Biosystems Science and Engineering, ETH Zürich	Christian Beisel et al
EPI_ISL_4791397	Switzerland/SO-ETHZ-34076317/2021	2021-09-12	Europe	Switzerland	Viollier AG	Department of Biosystems Science and Engineering, ETH Zürich	Andrea Patrizia Salzmann et al
EPI_ISL_4791347	Switzerland/SO-ETHZ-34076325/2021	2021-09-12	Europe	Switzerland	Viollier AG	Department of Biosystems Science and Engineering, ETH Zürich	Andrea Patrizia Salzmann et al
EPI_ISL_4907767	Switzerland/SO-ETHZ-34076332/2021	2021-09-12	Europe	Switzerland	Viollier AG	Department of Biosystems Science and Engineering, ETH Zürich	Christian Beisel et al
EPI_ISL_4907947	Switzerland/SO-ETHZ-34080471/2021	2021-09-13	Europe	Switzerland	Viollier AG	Department of Biosystems Science and Engineering, ETH Zürich	Christian Beisel et al
EPI_ISL_4907826	Switzerland/SO-ETHZ-34080716/2021	2021-09-13	Europe	Switzerland	Viollier AG	Department of Biosystems Science and Engineering, ETH Zürich	Christian Beisel et al
EPI_ISL_4904449	Switzerland/SO-ETHZ-34080794/2021	2021-09-13	Europe	Switzerland	Viollier AG	Department of Biosystems Science and Engineering, ETH Zürich	Chaoran Chen et al
EPI_ISL_4904443	Switzerland/SO-ETHZ-34086905/2021	2021-09-13	Europe	Switzerland	Viollier AG	Department of Biosystems Science and Engineering, ETH Zürich	Chaoran Chen et al
EPI_ISL_4907956	Switzerland/SO-ETHZ-34087055/2021	2021-09-13	Europe	Switzerland	Viollier AG	Department of Biosystems Science and Engineering, ETH Zürich	Christian Beisel et al
EPI_ISL_4791390	Switzerland/SO-ETHZ-34087062/2021	2021-09-13	Europe	Switzerland	Viollier AG	Department of Biosystems Science and Engineering, ETH Zürich	Andrea Patrizia Salzmann et al
EPI_ISL_4904444	Switzerland/SO-ETHZ-34087092/2021	2021-09-13	Europe	Switzerland	Viollier AG	Department of Biosystems Science and Engineering, ETH Zürich	Chaoran Chen et al
EPI_ISL_4907780	Switzerland/SO-ETHZ-34090211/2021	2021-09-13	Europe	Switzerland	Viollier AG	Department of Biosystems Science and Engineering, ETH Zürich	Christian Beisel et al
EPI_ISL_4791318	Switzerland/SO-ETHZ-34090346/2021	2021-09-13	Europe	Switzerland	Viollier AG	Department of Biosystems Science and Engineering, ETH Zürich	Andrea Patrizia Salzmann et al
EPI_ISL_4907856	Switzerland/SO-ETHZ-34090587/2021	2021-09-13	Europe	Switzerland	Viollier AG	Department of Biosystems Science and Engineering, ETH Zürich	Christian Beisel et al
EPI_ISL_4907850	Switzerland/SO-ETHZ-34090659/2021	2021-09-13	Europe	Switzerland	Viollier AG	Department of Biosystems Science and Engineering, ETH Zürich	Christian Beisel et al
EPI_ISL_4907997	Switzerland/SO-ETHZ-34090692/2021	2021-09-13	Europe	Switzerland	Viollier AG	Department of Biosystems Science and Engineering, ETH Zürich	Christian Beisel et al
EPI_ISL_4907907	Switzerland/SO-ETHZ-34090863/2021	2021-09-13	Europe	Switzerland	Viollier AG	Department of Biosystems Science and Engineering, ETH Zürich	Christian Beisel et al
EPI_ISL_4791326	Switzerland/SO-ETHZ-34090875/2021	2021-09-13	Europe	Switzerland	Viollier AG	Department of Biosystems Science and Engineering, ETH Zürich	Andrea Patrizia Salzmann et al
EPI_ISL_4907963	Switzerland/SO-ETHZ-34091000/2021	2021-09-13	Europe	Switzerland	Viollier AG	Department of Biosystems Science and Engineering, ETH Zürich	Christian Beisel et al
EPI_ISL_4907832	Switzerland/SO-ETHZ-34091439/2021	2021-09-13	Europe	Switzerland	Viollier AG	Department of Biosystems Science and Engineering, ETH Zürich	Christian Beisel et al
EPI_ISL_4907710	Switzerland/SO-ETHZ-34091450/2021	2021-09-13	Europe	Switzerland	Viollier AG	Department of Biosystems Science and Engineering, ETH Zürich	Christian Beisel et al
EPI_ISL_4907674	Switzerland/SO-ETHZ-34092165/2021	2021-09-13	Europe	Switzerland	Viollier AG	Department of Biosystems Science and Engineering, ETH Zürich	Christian Beisel et al
EPI_ISL_4908004	Switzerland/SO-ETHZ-34092289/2021	2021-09-13	Europe	Switzerland	Viollier AG	Department of Biosystems Science and Engineering, ETH Zürich	Christian Beisel et al
EPI_ISL_4904450	Switzerland/SO-ETHZ-34092482/2021	2021-09-14	Europe	Switzerland	Viollier AG	Department of Biosystems Science and Engineering, ETH Zürich	Chaoran Chen et al
EPI_ISL_4904467	Switzerland/SO-ETHZ-34093602/2021	2021-09-13	Europe	Switzerland	Viollier AG	Department of Biosystems Science and Engineering, ETH Zürich	Chaoran Chen et al
EPI_ISL_4904441	Switzerland/SO-ETHZ-34093607/2021	2021-09-13	Europe	Switzerland	Viollier AG	Department of Biosystems Science and Engineering, ETH Zürich	Chaoran Chen et al
EPI_ISL_4907737	Switzerland/SO-ETHZ-34093668/2021	2021-09-13	Europe	Switzerland	Viollier AG	Department of Biosystems Science and Engineering, ETH Zürich	Christian Beisel et al
EPI_ISL_4907793	Switzerland/SO-ETHZ-34093800/2021	2021-09-13	Europe	Switzerland	Viollier AG	Department of Biosystems Science and Engineering, ETH Zürich	Christian Beisel et al
EPI_ISL_4907980	Switzerland/SO-ETHZ-34093984/2021	2021-09-13	Europe	Switzerland	Viollier AG	Department of Biosystems Science and Engineering, ETH Zürich	Christian Beisel et al
EPI_ISL_4907918	Switzerland/SO-ETHZ-34093986/2021	2021-09-13	Europe	Switzerland	Viollier AG	Department of Biosystems Science and Engineering, ETH Zürich	Christian Beisel et al
EPI_ISL_4907881	Switzerland/SO-ETHZ-34093992/2021	2021-09-13	Europe	Switzerland	Viollier AG	Department of Biosystems Science and Engineering, ETH Zürich	Christian Beisel et al
EPI_ISL_4904457	Switzerland/SO-ETHZ-34094002/2021	2021-09-13	Europe	Switzerland	Viollier AG	Department of Biosystems Science and Engineering, ETH Zürich	Chaoran Chen et al
EPI_ISL_4791400	Switzerland/SO-ETHZ-34094042/2021	2021-09-13	Europe	Switzerland	Viollier AG	Department of Biosystems Science and Engineering, ETH Zürich	Andrea Patrizia Salzmann et al
EPI_ISL_4907866	Switzerland/SO-ETHZ-34094051/2021	2021-09-13	Europe	Switzerland	Viollier AG	Department of Biosystems Science and Engineering, ETH Zürich	Christian Beisel et al
EPI_ISL_4907935	Switzerland/SO-ETHZ-34094065/2021	2021-09-13	Europe	Switzerland	Viollier AG	Department of Biosystems Science and Engineering, ETH Zürich	Christian Beisel et al
EPI_ISL_4904471	Switzerland/SO-ETHZ-34103706/2021	2021-09-14	Europe	Switzerland	Viollier AG	Department of Biosystems Science and Engineering, ETH Zürich	Chaoran Chen et al
EPI_ISL_4904458	Switzerland/SO-ETHZ-34103764/2021	2021-09-14	Europe	Switzerland	Viollier AG	Department of Biosystems Science and Engineering, ETH Zürich	Chaoran Chen et al
EPI_ISL_4791406	Switzerland/SO-ETHZ-34103778/2021	2021-09-14	Europe	Switzerland	Viollier AG	Department of Biosystems Science and Engineering, ETH Zürich	Andrea Patrizia Salzmann et al
EPI_ISL_4904456	Switzerland/SO-ETHZ-34103888/2021	2021-09-14	Europe	Switzerland	Viollier AG	Department of Biosystems Science and Engineering, ETH Zürich	Chaoran Chen et al
EPI_ISL_4582064	Switzerland/SO-ETHZ-34103916/2021	2021-09-14	Europe	Switzerland	Viollier AG	Department of Biosystems Science and Engineering, ETH Zürich	Chaoran Chen et al
EPI_ISL_4791445	Switzerland/SO-ETHZ-34108259/2021	2021-09-14	Europe	Switzerland	Viollier AG	Department of Biosystems Science and Engineering, ETH Zürich	Andrea Patrizia Salzmann et al
EPI_ISL_4582102	Switzerland/SO-ETHZ-34108307/2021	2021-09-14	Europe	Switzerland	Viollier AG	Department of Biosystems Science and Engineering, ETH Zürich	Chaoran Chen et al
EPI_ISL_4904453	Switzerland/SO-ETHZ-34109564/2021	2021-09-14	Europe	Switzerland	Viollier AG	Department of Biosystems Science and Engineering, ETH Zürich	Chaoran Chen et al
EPI_ISL_4907887	Switzerland/SO-ETHZ-34109841/2021	2021-09-14	Europe	Switzerland	Viollier AG	Department of Biosystems Science and Engineering, ETH Zürich	Christian Beisel et al
EPI_ISL_4907952	Switzerland/SO-ETHZ-34110413/2021	2021-09-14	Europe	Switzerland	Viollier AG	Department of Biosystems Science and Engineering, ETH Zürich	Christian Beisel et al
EPI_ISL_4582137	Switzerland/SO-ETHZ-34111312/2021	2021-09-14	Europe	Switzerland	Viollier AG	Department of Biosystems Science and Engineering, ETH Zürich	Chaoran Chen et al
EPI_ISL_4904461	Switzerland/SO-ETHZ-34117277/2021	2021-09-15	Europe	Switzerland	Viollier AG	Department of Biosystems Science and Engineering, ETH Zürich	Chaoran Chen et al
EPI_ISL_4904466	Switzerland/SO-ETHZ-34118366/2021	2021-09-17	Europe	Switzerland	Viollier AG	Department of Biosystems Science and Engineering, ETH Zürich	Chaoran Chen et al
EPI_ISL_4791470	Switzerland/SO-ETHZ-34125214/2021	2021-09-15	Europe	Switzerland	Viollier AG	Department of Biosystems Science and Engineering, ETH Zürich	Andrea Patrizia Salzmann et al
EPI_ISL_4791477	Switzerland/SO-ETHZ-34125688/2021	2021-09-15	Europe	Switzerland	Viollier AG	Department of Biosystems Science and Engineering, ETH Zürich	Andrea Patrizia Salzmann et al
EPI_ISL_4904479	Switzerland/SO-ETHZ-34137278/2021	2021-09-16	Europe	Switzerland	Viollier AG	Department of Biosystems Science and Engineering, ETH Zürich	Chaoran Chen et al
EPI_ISL_4904468	Switzerland/SO-ETHZ-34137732/2021	2021-09-16	Europe	Switzerland	Viollier AG	Department of Biosystems Science and Engineering, ETH Zürich	Chaoran Chen et al
EPI_ISL_4582154	Switzerland/SO-ETHZ-34140668/2021	2021-09-16	Europe	Switzerland	Viollier AG	Department of Biosystems Science and Engineering, ETH Zürich	Chaoran Chen et al
EPI_ISL_4582162	Switzerland/SO-ETHZ-34141180/2021	2021-09-16	Europe	Switzerland	Viollier AG	Department of Biosystems Science and Engineering, ETH Zürich	Chaoran Chen et al
EPI_ISL_4582188	Switzerland/SO-ETHZ-34156753/2021	2021-09-17	Europe	Switzerland	Viollier AG	Department of Biosystems Science and Engineering, ETH Zürich	Chaoran Chen et al
EPI_ISL_4904483	Switzerland/SO-ETHZ-34160121/2021	2021-09-18	Europe	Switzerland	Viollier AG	Department of Biosystems Science and Engineering, ETH Zürich	Chaoran Chen et al
EPI_ISL_4904474	Switzerland/SO-ETHZ-34160123/2021	2021-09-18	Europe	Switzerland	Viollier AG	Department of Biosystems Science and Engineering, ETH Zürich	Chaoran Chen et al
EPI_ISL_4904452	Switzerland/SO-ETHZ-34160131/2021	2021-09-18	Europe	Switzerland	Viollier AG	Department of Biosystems Science and Engineering, ETH Zürich	Chaoran Chen et al
EPI_ISL_4904469	Switzerland/SO-ETHZ-34161652/2021	2021-09-19	Europe	Switzerland	Viollier AG	Department of Biosystems Science and Engineering, ETH Zürich	Chaoran Chen et al
EPI_ISL_4904447	Switzerland/SO-ETHZ-34162128/2021	2021-09-19	Europe	Switzerland	Viollier AG	Department of Biosystems Science and Engineering, ETH Zürich	Chaoran Chen et al
EPI_ISL_4904476	Switzerland/SO-ETHZ-34162131/2021	2021-09-19	Europe	Switzerland	Viollier AG	Department of Biosystems Science and Engineering, ETH Zürich	Chaoran Chen et al
EPI_ISL_4904451	Switzerland/SO-ETHZ-34162207/2021	2021-09-19	Europe	Switzerland	Viollier AG	Department of Biosystems Science and Engineering, ETH Zürich	Chaoran Chen et al
EPI_ISL_4904455	Switzerland/SO-ETHZ-34170782/2021	2021-09-20	Europe	Switzerland	Viollier AG	Department of Biosystems Science and Engineering, ETH Zürich	Chaoran Chen et al
EPI_ISL_4904481	Switzerland/SO-ETHZ-34171612/2021	2021-09-20	Europe	Switzerland	Viollier AG	Department of Biosystems Science and Engineering, ETH Zürich	Chaoran Chen et al
EPI_ISL_4904446	Switzerland/SO-ETHZ-34191389/2021	2021-09-21	Europe	Switzerland	Viollier AG	Department of Biosystems Science and Engineering, ETH Zürich	Chaoran Chen et al
EPI_ISL_4904475	Switzerland/SO-ETHZ-34194285/2021	2021-09-21	Europe	Switzerland	Viollier AG	Department of Biosystems Science and Engineering, ETH Zürich	Chaoran Chen et al
EPI_ISL_4904477	Switzerland/SO-ETHZ-34209472/2021	2021-09-22	Europe	Switzerland	Viollier AG	Department of Biosystems Science and Engineering, ETH Zürich	Chaoran Chen et al
EPI_ISL_4904472	Switzerland/SO-ETHZ-34235443/2021	2021-09-24	Europe	Switzerland	Viollier AG	Department of Biosystems Science and Engineering, ETH Zürich	Chaoran Chen et al
EPI_ISL_4904460	Switzerland/SO-ETHZ-34235508/2021	2021-09-24	Europe	Switzerland	Viollier AG	Department of Biosystems Science and Engineering, ETH Zürich	Chaoran Chen et al
EPI_ISL_693794	Switzerland/SO-ETHZ-350094/2020	2020-11-02	Europe	Switzerland	Viollier AG	Department of Biosystems Science and Engineering, ETH Zürich	Christian Beisel et al
EPI_ISL_693803	Switzerland/SO-ETHZ-350103/2020	2020-11-02	Europe	Switzerland	Viollier AG	Department of Biosystems Science and Engineering, ETH Zürich	Christian Beisel et al
EPI_ISL_693807	Switzerland/SO-ETHZ-350107/2020	2020-11-02	Europe	Switzerland	Viollier AG	Department of Biosystems Science and Engineering, ETH Zürich	Christian Beisel et al
EPI_ISL_693809	Switzerland/SO-ETHZ-350109/2020	2020-11-02	Europe	Switzerland	Viollier AG	Department of Biosystems Science and Engineering, ETH Zürich	Christian Beisel et al
EPI_ISL_1496593	Switzerland/SO-ETHZ-350142/2020	2020-11-02	Europe	Switzerland	Viollier AG	Department of Biosystems Science and Engineering, ETH Zürich	Christian Beisel et al
EPI_ISL_693831	Switzerland/SO-ETHZ-350181/2020	2020-11-04	Europe	Switzerland	Viollier AG	Department of Biosystems Science and Engineering, ETH Zürich	Christian Beisel et al
EPI_ISL_693834	Switzerland/SO-ETHZ-350185/2020	2020-11-04	Europe	Switzerland	Viollier AG	Department of Biosystems Science and Engineering, ETH Zürich	Christian Beisel et al
EPI_ISL_1119785	Switzerland/SO-ETHZ-350230/2020	2020-11-08	Europe	Switzerland	Viollier AG	Department of Biosystems Science and Engineering, ETH Zürich	Chaoran Chen et al
EPI_ISL_693874	Switzerland/SO-ETHZ-360015/2020	2020-11-12	Europe	Switzerland	Viollier AG	Department of Biosystems Science and Engineering, ETH Zürich	Christian Beisel et al
EPI_ISL_1496603	Switzerland/SO-ETHZ-360128/2020	2020-11-06	Europe	Switzerland	Viollier AG	Department of Biosystems Science and Engineering, ETH Zürich	Christian Beisel et al
EPI_ISL_693929	Switzerland/SO-ETHZ-360158/2020	2020-11-06	Europe	Switzerland	Viollier AG	Department of Biosystems Science and Engineering, ETH Zürich	Christian Beisel et al
EPI_ISL_693930	Switzerland/SO-ETHZ-360159/2020	2020-11-06	Europe	Switzerland	Viollier AG	Department of Biosystems Science and Engineering, ETH Zürich	Christian Beisel et al
EPI_ISL_693931	Switzerland/SO-ETHZ-360160/2020	2020-11-06	Europe	Switzerland	Viollier AG	Department of Biosystems Science and Engineering, ETH Zürich	Christian Beisel et al
EPI_ISL_693934	Switzerland/SO-ETHZ-360166/2020	2020-11-06	Europe	Switzerland	Viollier AG	Department of Biosystems Science and Engineering, ETH Zürich	Christian Beisel et al
EPI_ISL_693935	Switzerland/SO-ETHZ-360167/2020	2020-11-06	Europe	Switzerland	Viollier AG	Department of Biosystems Science and Engineering, ETH Zürich	Christian Beisel et al
EPI_ISL_693936	Switzerland/SO-ETHZ-360168/2020	2020-11-06	Europe	Switzerland	Viollier AG	Department of Biosystems Science and Engineering, ETH Zürich	Christian Beisel et al
EPI_ISL_693937	Switzerland/SO-ETHZ-360169/2020	2020-11-06	Europe	Switzerland	Viollier AG	Department of Biosystems Science and Engineering, ETH Zürich	Christian Beisel et al
EPI_ISL_693938	Switzerland/SO-ETHZ-360170/2020	2020-11-06	Europe	Switzerland	Viollier AG	Department of Biosystems Science and Engineering, ETH Zürich	Christian Beisel et al
EPI_ISL_729253	Switzerland/SO-ETHZ-360212/2020	2020-11-09	Europe	Switzerland	Viollier AG	Department of Biosystems Science and Engineering, ETH Zürich	Chaoran Chen et al
EPI_ISL_729252	Switzerland/SO-ETHZ-360213/2020	2020-11-09	Europe	Switzerland	Viollier AG	Department of Biosystems Science and Engineering, ETH Zürich	Chaoran Chen et al
EPI_ISL_729250	Switzerland/SO-ETHZ-360216/2020	2020-11-09	Europe	Switzerland	Viollier AG	Department of Biosystems Science and Engineering, ETH Zürich	Chaoran Chen et al
EPI_ISL_729249	Switzerland/SO-ETHZ-360217/2020	2020-11-09	Europe	Switzerland	Viollier AG	Department of Biosystems Science and Engineering, ETH Zürich	Chaoran Chen et al
EPI_ISL_1005073	Switzerland/SO-ETHZ-370145/2020	2020-11-16	Europe	Switzerland	Viollier AG	Department of Biosystems Science and Engineering, ETH Zürich	Chaoran Chen et al
EPI_ISL_1005008	Switzerland/SO-ETHZ-370242/2020	2020-11-19	Europe	Switzerland	Viollier AG	Department of Biosystems Science and Engineering, ETH Zürich	Chaoran Chen et al
EPI_ISL_1005011	Switzerland/SO-ETHZ-370244/2020	2020-11-19	Europe	Switzerland	Viollier AG	Department of Biosystems Science and Engineering, ETH Zürich	Chaoran Chen et al
EPI_ISL_1005009	Switzerland/SO-ETHZ-370246/2020	2020-11-19	Europe	Switzerland	Viollier AG	Department of Biosystems Science and Engineering, ETH Zürich	Chaoran Chen et al
EPI_ISL_721869	Switzerland/SO-ETHZ-380237/2020	2020-11-21	Europe	Switzerland	Viollier AG	Department of Biosystems Science and Engineering, ETH Zürich	Christian Beisel et al
EPI_ISL_721870	Switzerland/SO-ETHZ-380239/2020	2020-11-21	Europe	Switzerland	Viollier AG	Department of Biosystems Science and Engineering, ETH Zürich	Christian Beisel et al
EPI_ISL_721874	Switzerland/SO-ETHZ-380245/2020	2020-11-21	Europe	Switzerland	Viollier AG	Department of Biosystems Science and Engineering, ETH Zürich	Christian Beisel et al
EPI_ISL_721875	Switzerland/SO-ETHZ-380279/2020	2020-11-25	Europe	Switzerland	Viollier AG	Department of Biosystems Science and Engineering, ETH Zürich	Christian Beisel et al
EPI_ISL_721876	Switzerland/SO-ETHZ-380285/2020	2020-11-25	Europe	Switzerland	Viollier AG	Department of Biosystems Science and Engineering, ETH Zürich	Christian Beisel et al
EPI_ISL_721877	Switzerland/SO-ETHZ-380286/2020	2020-11-25	Europe	Switzerland	Viollier AG	Department of Biosystems Science and Engineering, ETH Zürich	Christian Beisel et al
EPI_ISL_721878	Switzerland/SO-ETHZ-380289/2020	2020-11-25	Europe	Switzerland	Viollier AG	Department of Biosystems Science and Engineering, ETH Zürich	Christian Beisel et al
EPI_ISL_721879	Switzerland/SO-ETHZ-380290/2020	2020-11-25	Europe	Switzerland	Viollier AG	Department of Biosystems Science and Engineering, ETH Zürich	Christian Beisel et al
EPI_ISL_721880	Switzerland/SO-ETHZ-380295/2020	2020-11-25	Europe	Switzerland	Viollier AG	Department of Biosystems Science and Engineering, ETH Zürich	Christian Beisel et al
EPI_ISL_721881	Switzerland/SO-ETHZ-380297/2020	2020-11-25	Europe	Switzerland	Viollier AG	Department of Biosystems Science and Engineering, ETH Zürich	Christian Beisel et al
EPI_ISL_721882	Switzerland/SO-ETHZ-380298/2020	2020-11-25	Europe	Switzerland	Viollier AG	Department of Biosystems Science and Engineering, ETH Zürich	Christian Beisel et al
EPI_ISL_721883	Switzerland/SO-ETHZ-380301/2020	2020-11-25	Europe	Switzerland	Viollier AG	Department of Biosystems Science and Engineering, ETH Zürich	Christian Beisel et al
EPI_ISL_721884	Switzerland/SO-ETHZ-380336/2020	2020-11-26	Europe	Switzerland	Viollier AG	Department of Biosystems Science and Engineering, ETH Zürich	Christian Beisel et al
EPI_ISL_721885	Switzerland/SO-ETHZ-380340/2020	2020-11-21	Europe	Switzerland	Viollier AG	Department of Biosystems Science and Engineering, ETH Zürich	Christian Beisel et al
EPI_ISL_721886	Switzerland/SO-ETHZ-380351/2020	2020-11-21	Europe	Switzerland	Viollier AG	Department of Biosystems Science and Engineering, ETH Zürich	Christian Beisel et al
EPI_ISL_721887	Switzerland/SO-ETHZ-380356/2020	2020-11-21	Europe	Switzerland	Viollier AG	Department of Biosystems Science and Engineering, ETH Zürich	Christian Beisel et al
EPI_ISL_721689	Switzerland/SO-ETHZ-390227/2020	2020-11-27	Europe	Switzerland	Viollier AG	Department of Biosystems Science and Engineering, ETH Zürich	Christian Beisel et al
EPI_ISL_721690	Switzerland/SO-ETHZ-390228/2020	2020-11-27	Europe	Switzerland	Viollier AG	Department of Biosystems Science and Engineering, ETH Zürich	Christian Beisel et al
EPI_ISL_721888	Switzerland/SO-ETHZ-390229/2020	2020-11-27	Europe	Switzerland	Viollier AG	Department of Biosystems Science and Engineering, ETH Zürich	Christian Beisel et al
EPI_ISL_721889	Switzerland/SO-ETHZ-390333/2020	2020-11-30	Europe	Switzerland	Viollier AG	Department of Biosystems Science and Engineering, ETH Zürich	Christian Beisel et al
EPI_ISL_721890	Switzerland/SO-ETHZ-390334/2020	2020-11-30	Europe	Switzerland	Viollier AG	Department of Biosystems Science and Engineering, ETH Zürich	Christian Beisel et al
EPI_ISL_721891	Switzerland/SO-ETHZ-390335/2020	2020-11-30	Europe	Switzerland	Viollier AG	Department of Biosystems Science and Engineering, ETH Zürich	Christian Beisel et al
EPI_ISL_721892	Switzerland/SO-ETHZ-390336/2020	2020-11-30	Europe	Switzerland	Viollier AG	Department of Biosystems Science and Engineering, ETH Zürich	Christian Beisel et al
EPI_ISL_721893	Switzerland/SO-ETHZ-390339/2020	2020-11-30	Europe	Switzerland	Viollier AG	Department of Biosystems Science and Engineering, ETH Zürich	Christian Beisel et al
EPI_ISL_721894	Switzerland/SO-ETHZ-390340/2020	2020-11-30	Europe	Switzerland	Viollier AG	Department of Biosystems Science and Engineering, ETH Zürich	Christian Beisel et al
EPI_ISL_721895	Switzerland/SO-ETHZ-390341/2020	2020-11-30	Europe	Switzerland	Viollier AG	Department of Biosystems Science and Engineering, ETH Zürich	Christian Beisel et al
EPI_ISL_721896	Switzerland/SO-ETHZ-390342/2020	2020-11-30	Europe	Switzerland	Viollier AG	Department of Biosystems Science and Engineering, ETH Zürich	Christian Beisel et al
EPI_ISL_729100	Switzerland/SO-ETHZ-400040/2020	2020-12-04	Europe	Switzerland	Viollier AG	Department of Biosystems Science and Engineering, ETH Zürich	Chaoran Chen et al
EPI_ISL_729102	Switzerland/SO-ETHZ-400042/2020	2020-12-04	Europe	Switzerland	Viollier AG	Department of Biosystems Science and Engineering, ETH Zürich	Chaoran Chen et al
EPI_ISL_729103	Switzerland/SO-ETHZ-400043/2020	2020-12-04	Europe	Switzerland	Viollier AG	Department of Biosystems Science and Engineering, ETH Zürich	Chaoran Chen et al
EPI_ISL_729105	Switzerland/SO-ETHZ-400046/2020	2020-12-04	Europe	Switzerland	Viollier AG	Department of Biosystems Science and Engineering, ETH Zürich	Chaoran Chen et al
EPI_ISL_729106	Switzerland/SO-ETHZ-400047/2020	2020-12-04	Europe	Switzerland	Viollier AG	Department of Biosystems Science and Engineering, ETH Zürich	Chaoran Chen et al
EPI_ISL_729107	Switzerland/SO-ETHZ-400048/2020	2020-12-04	Europe	Switzerland	Viollier AG	Department of Biosystems Science and Engineering, ETH Zürich	Chaoran Chen et al
EPI_ISL_729108	Switzerland/SO-ETHZ-400050/2020	2020-12-04	Europe	Switzerland	Viollier AG	Department of Biosystems Science and Engineering, ETH Zürich	Chaoran Chen et al
EPI_ISL_729142	Switzerland/SO-ETHZ-400098/2020	2020-12-07	Europe	Switzerland	Viollier AG	Department of Biosystems Science and Engineering, ETH Zürich	Chaoran Chen et al
EPI_ISL_729148	Switzerland/SO-ETHZ-400106/2020	2020-12-07	Europe	Switzerland	Viollier AG	Department of Biosystems Science and Engineering, ETH Zürich	Chaoran Chen et al
EPI_ISL_1130343	Switzerland/SO-ETHZ-400116/2020	2020-12-07	Europe	Switzerland	Viollier AG	Department of Biosystems Science and Engineering, ETH Zürich	Chaoran Chen et al
EPI_ISL_729061	Switzerland/SO-ETHZ-400294/2020	2020-12-07	Europe	Switzerland	Viollier AG	Department of Biosystems Science and Engineering, ETH Zürich	Christian Beisel et al
EPI_ISL_729062	Switzerland/SO-ETHZ-400296/2020	2020-12-07	Europe	Switzerland	Viollier AG	Department of Biosystems Science and Engineering, ETH Zürich	Christian Beisel et al
EPI_ISL_729156	Switzerland/SO-ETHZ-400297/2020	2020-12-07	Europe	Switzerland	Viollier AG	Department of Biosystems Science and Engineering, ETH Zürich	Christian Beisel et al
EPI_ISL_729063	Switzerland/SO-ETHZ-400298/2020	2020-12-07	Europe	Switzerland	Viollier AG	Department of Biosystems Science and Engineering, ETH Zürich	Christian Beisel et al
EPI_ISL_729157	Switzerland/SO-ETHZ-400299/2020	2020-12-07	Europe	Switzerland	Viollier AG	Department of Biosystems Science and Engineering, ETH Zürich	Christian Beisel et al
EPI_ISL_729158	Switzerland/SO-ETHZ-400300/2020	2020-12-07	Europe	Switzerland	Viollier AG	Department of Biosystems Science and Engineering, ETH Zürich	Christian Beisel et al
EPI_ISL_729159	Switzerland/SO-ETHZ-400301/2020	2020-12-07	Europe	Switzerland	Viollier AG	Department of Biosystems Science and Engineering, ETH Zürich	Christian Beisel et al
EPI_ISL_729160	Switzerland/SO-ETHZ-400302/2020	2020-12-07	Europe	Switzerland	Viollier AG	Department of Biosystems Science and Engineering, ETH Zürich	Christian Beisel et al
EPI_ISL_729050	Switzerland/SO-ETHZ-400303/2020	2020-12-07	Europe	Switzerland	Viollier AG	Department of Biosystems Science and Engineering, ETH Zürich	Christian Beisel et al
EPI_ISL_729161	Switzerland/SO-ETHZ-400305/2020	2020-12-07	Europe	Switzerland	Viollier AG	Department of Biosystems Science and Engineering, ETH Zürich	Christian Beisel et al
EPI_ISL_729162	Switzerland/SO-ETHZ-400307/2020	2020-12-07	Europe	Switzerland	Viollier AG	Department of Biosystems Science and Engineering, ETH Zürich	Christian Beisel et al
EPI_ISL_729163	Switzerland/SO-ETHZ-400308/2020	2020-12-07	Europe	Switzerland	Viollier AG	Department of Biosystems Science and Engineering, ETH Zürich	Christian Beisel et al
EPI_ISL_729164	Switzerland/SO-ETHZ-400309/2020	2020-12-07	Europe	Switzerland	Viollier AG	Department of Biosystems Science and Engineering, ETH Zürich	Christian Beisel et al
EPI_ISL_737786	Switzerland/SO-ETHZ-410048/2020	2020-12-17	Europe	Switzerland	Viollier AG	Department of Biosystems Science and Engineering, ETH Zürich	Chaoran Chen et al
EPI_ISL_737787	Switzerland/SO-ETHZ-410058/2020	2020-12-17	Europe	Switzerland	Viollier AG	Department of Biosystems Science and Engineering, ETH Zürich	Chaoran Chen et al
EPI_ISL_737788	Switzerland/SO-ETHZ-410059/2020	2020-12-17	Europe	Switzerland	Viollier AG	Department of Biosystems Science and Engineering, ETH Zürich	Chaoran Chen et al
EPI_ISL_737790	Switzerland/SO-ETHZ-410061/2020	2020-12-17	Europe	Switzerland	Viollier AG	Department of Biosystems Science and Engineering, ETH Zürich	Chaoran Chen et al
EPI_ISL_737793	Switzerland/SO-ETHZ-410129/2020	2020-12-17	Europe	Switzerland	Viollier AG	Department of Biosystems Science and Engineering, ETH Zürich	Chaoran Chen et al
EPI_ISL_737625	Switzerland/SO-ETHZ-410336/2020	2020-12-17	Europe	Switzerland	Viollier AG	Department of Biosystems Science and Engineering, ETH Zürich	Chaoran Chen et al
EPI_ISL_737798	Switzerland/SO-ETHZ-410338/2020	2020-12-17	Europe	Switzerland	Viollier AG	Department of Biosystems Science and Engineering, ETH Zürich	Chaoran Chen et al
EPI_ISL_737805	Switzerland/SO-ETHZ-410836/2020	2020-12-12	Europe	Switzerland	Viollier AG	Department of Biosystems Science and Engineering, ETH Zürich	Chaoran Chen et al
EPI_ISL_737811	Switzerland/SO-ETHZ-410956/2020	2020-11-27	Europe	Switzerland	Viollier AG	Department of Biosystems Science and Engineering, ETH Zürich	Chaoran Chen et al
EPI_ISL_737813	Switzerland/SO-ETHZ-410958/2020	2020-11-27	Europe	Switzerland	Viollier AG	Department of Biosystems Science and Engineering, ETH Zürich	Chaoran Chen et al
EPI_ISL_768210	Switzerland/SO-ETHZ-420326/2020	2020-12-20	Europe	Switzerland	Viollier AG	Department of Biosystems Science and Engineering, ETH Zürich	Chaoran Chen et al
EPI_ISL_1260337	Switzerland/SO-ETHZ-420401/2020	2020-12-21	Europe	Switzerland	Viollier AG	Department of Biosystems Science and Engineering, ETH Zürich	Chaoran Chen et al
EPI_ISL_1260375	Switzerland/SO-ETHZ-420419/2020	2020-12-21	Europe	Switzerland	Viollier AG	Department of Biosystems Science and Engineering, ETH Zürich	Chaoran Chen et al
EPI_ISL_1260352	Switzerland/SO-ETHZ-420420/2020	2020-12-21	Europe	Switzerland	Viollier AG	Department of Biosystems Science and Engineering, ETH Zürich	Chaoran Chen et al
EPI_ISL_1260410	Switzerland/SO-ETHZ-420422/2020	2020-12-21	Europe	Switzerland	Viollier AG	Department of Biosystems Science and Engineering, ETH Zürich	Chaoran Chen et al
EPI_ISL_1260417	Switzerland/SO-ETHZ-420423/2020	2020-12-21	Europe	Switzerland	Viollier AG	Department of Biosystems Science and Engineering, ETH Zürich	Chaoran Chen et al
EPI_ISL_1260360	Switzerland/SO-ETHZ-420425/2020	2020-12-21	Europe	Switzerland	Viollier AG	Department of Biosystems Science and Engineering, ETH Zürich	Chaoran Chen et al
EPI_ISL_1260361	Switzerland/SO-ETHZ-420426/2020	2020-12-21	Europe	Switzerland	Viollier AG	Department of Biosystems Science and Engineering, ETH Zürich	Chaoran Chen et al
EPI_ISL_1260354	Switzerland/SO-ETHZ-420429/2020	2020-12-21	Europe	Switzerland	Viollier AG	Department of Biosystems Science and Engineering, ETH Zürich	Chaoran Chen et al
EPI_ISL_1260355	Switzerland/SO-ETHZ-420432/2020	2020-12-21	Europe	Switzerland	Viollier AG	Department of Biosystems Science and Engineering, ETH Zürich	Chaoran Chen et al
EPI_ISL_768197	Switzerland/SO-ETHZ-420487/2020	2020-12-21	Europe	Switzerland	Viollier AG	Department of Biosystems Science and Engineering, ETH Zürich	Chaoran Chen et al
EPI_ISL_768211	Switzerland/SO-ETHZ-420715/2020	2020-12-24	Europe	Switzerland	Viollier AG	Department of Biosystems Science and Engineering, ETH Zürich	Chaoran Chen et al
EPI_ISL_768184	Switzerland/SO-ETHZ-420719/2020	2020-12-24	Europe	Switzerland	Viollier AG	Department of Biosystems Science and Engineering, ETH Zürich	Chaoran Chen et al
EPI_ISL_1130293	Switzerland/SO-ETHZ-420720/2020	2020-12-24	Europe	Switzerland	Viollier AG	Department of Biosystems Science and Engineering, ETH Zürich	Chaoran Chen et al
EPI_ISL_768185	Switzerland/SO-ETHZ-420725/2020	2020-12-24	Europe	Switzerland	Viollier AG	Department of Biosystems Science and Engineering, ETH Zürich	Chaoran Chen et al
EPI_ISL_796503	Switzerland/SO-ETHZ-430108/2020	2020-12-25	Europe	Switzerland	Viollier AG	Department of Biosystems Science and Engineering, ETH Zürich	Chaoran Chen et al
EPI_ISL_796513	Switzerland/SO-ETHZ-430110/2020	2020-12-25	Europe	Switzerland	Viollier AG	Department of Biosystems Science and Engineering, ETH Zürich	Chaoran Chen et al
EPI_ISL_796533	Switzerland/SO-ETHZ-430112/2020	2020-12-25	Europe	Switzerland	Viollier AG	Department of Biosystems Science and Engineering, ETH Zürich	Chaoran Chen et al
EPI_ISL_796495	Switzerland/SO-ETHZ-430113/2020	2020-12-25	Europe	Switzerland	Viollier AG	Department of Biosystems Science and Engineering, ETH Zürich	Chaoran Chen et al
EPI_ISL_796323	Switzerland/SO-ETHZ-430114/2020	2020-12-25	Europe	Switzerland	Viollier AG	Department of Biosystems Science and Engineering, ETH Zürich	Chaoran Chen et al
EPI_ISL_796508	Switzerland/SO-ETHZ-430115/2020	2020-12-25	Europe	Switzerland	Viollier AG	Department of Biosystems Science and Engineering, ETH Zürich	Chaoran Chen et al
EPI_ISL_796490	Switzerland/SO-ETHZ-430116/2020	2020-12-25	Europe	Switzerland	Viollier AG	Department of Biosystems Science and Engineering, ETH Zürich	Chaoran Chen et al
EPI_ISL_796487	Switzerland/SO-ETHZ-430117/2020	2020-12-25	Europe	Switzerland	Viollier AG	Department of Biosystems Science and Engineering, ETH Zürich	Chaoran Chen et al
EPI_ISL_1407041	Switzerland/SO-ETHZ-430124/2020	2020-12-25	Europe	Switzerland	Viollier AG	Department of Biosystems Science and Engineering, ETH Zürich	Chaoran Chen et al
EPI_ISL_796521	Switzerland/SO-ETHZ-430126/2020	2020-12-25	Europe	Switzerland	Viollier AG	Department of Biosystems Science and Engineering, ETH Zürich	Chaoran Chen et al
EPI_ISL_796502	Switzerland/SO-ETHZ-430127/2020	2020-12-25	Europe	Switzerland	Viollier AG	Department of Biosystems Science and Engineering, ETH Zürich	Chaoran Chen et al
EPI_ISL_796477	Switzerland/SO-ETHZ-430128/2020	2020-12-25	Europe	Switzerland	Viollier AG	Department of Biosystems Science and Engineering, ETH Zürich	Chaoran Chen et al
EPI_ISL_796483	Switzerland/SO-ETHZ-430209/2020	2020-12-26	Europe	Switzerland	Viollier AG	Department of Biosystems Science and Engineering, ETH Zürich	Chaoran Chen et al
EPI_ISL_796494	Switzerland/SO-ETHZ-430211/2020	2020-12-26	Europe	Switzerland	Viollier AG	Department of Biosystems Science and Engineering, ETH Zürich	Chaoran Chen et al
EPI_ISL_796526	Switzerland/SO-ETHZ-430217/2020	2020-12-26	Europe	Switzerland	Viollier AG	Department of Biosystems Science and Engineering, ETH Zürich	Chaoran Chen et al
EPI_ISL_796485	Switzerland/SO-ETHZ-430218/2020	2020-12-26	Europe	Switzerland	Viollier AG	Department of Biosystems Science and Engineering, ETH Zürich	Chaoran Chen et al
EPI_ISL_796499	Switzerland/SO-ETHZ-430220/2020	2020-12-26	Europe	Switzerland	Viollier AG	Department of Biosystems Science and Engineering, ETH Zürich	Chaoran Chen et al
EPI_ISL_796529	Switzerland/SO-ETHZ-430223/2020	2020-12-26	Europe	Switzerland	Viollier AG	Department of Biosystems Science and Engineering, ETH Zürich	Chaoran Chen et al
EPI_ISL_796527	Switzerland/SO-ETHZ-430224/2020	2020-12-26	Europe	Switzerland	Viollier AG	Department of Biosystems Science and Engineering, ETH Zürich	Chaoran Chen et al
EPI_ISL_796530	Switzerland/SO-ETHZ-430226/2020	2020-12-26	Europe	Switzerland	Viollier AG	Department of Biosystems Science and Engineering, ETH Zürich	Chaoran Chen et al
EPI_ISL_796525	Switzerland/SO-ETHZ-430231/2020	2020-12-26	Europe	Switzerland	Viollier AG	Department of Biosystems Science and Engineering, ETH Zürich	Chaoran Chen et al
EPI_ISL_796492	Switzerland/SO-ETHZ-430233/2020	2020-12-26	Europe	Switzerland	Viollier AG	Department of Biosystems Science and Engineering, ETH Zürich	Chaoran Chen et al
EPI_ISL_796510	Switzerland/SO-ETHZ-430234/2020	2020-12-26	Europe	Switzerland	Viollier AG	Department of Biosystems Science and Engineering, ETH Zürich	Chaoran Chen et al
EPI_ISL_796534	Switzerland/SO-ETHZ-430238/2020	2020-12-26	Europe	Switzerland	Viollier AG	Department of Biosystems Science and Engineering, ETH Zürich	Chaoran Chen et al
EPI_ISL_796520	Switzerland/SO-ETHZ-430241/2020	2020-12-26	Europe	Switzerland	Viollier AG	Department of Biosystems Science and Engineering, ETH Zürich	Chaoran Chen et al
EPI_ISL_796531	Switzerland/SO-ETHZ-430352/2020	2020-12-27	Europe	Switzerland	Viollier AG	Department of Biosystems Science and Engineering, ETH Zürich	Chaoran Chen et al
EPI_ISL_796491	Switzerland/SO-ETHZ-430355/2020	2020-12-27	Europe	Switzerland	Viollier AG	Department of Biosystems Science and Engineering, ETH Zürich	Chaoran Chen et al
EPI_ISL_796501	Switzerland/SO-ETHZ-430356/2020	2020-12-27	Europe	Switzerland	Viollier AG	Department of Biosystems Science and Engineering, ETH Zürich	Chaoran Chen et al
EPI_ISL_796515	Switzerland/SO-ETHZ-430358/2020	2020-12-27	Europe	Switzerland	Viollier AG	Department of Biosystems Science and Engineering, ETH Zürich	Chaoran Chen et al
EPI_ISL_796516	Switzerland/SO-ETHZ-430361/2020	2020-12-27	Europe	Switzerland	Viollier AG	Department of Biosystems Science and Engineering, ETH Zürich	Chaoran Chen et al
EPI_ISL_796536	Switzerland/SO-ETHZ-430363/2020	2020-12-27	Europe	Switzerland	Viollier AG	Department of Biosystems Science and Engineering, ETH Zürich	Chaoran Chen et al
EPI_ISL_1130445	Switzerland/SO-ETHZ-430373/2020	2020-12-27	Europe	Switzerland	Viollier AG	Department of Biosystems Science and Engineering, ETH Zürich	Chaoran Chen et al
EPI_ISL_796528	Switzerland/SO-ETHZ-430416/2020	2020-12-28	Europe	Switzerland	Viollier AG	Department of Biosystems Science and Engineering, ETH Zürich	Chaoran Chen et al
EPI_ISL_796497	Switzerland/SO-ETHZ-430453/2020	2020-12-28	Europe	Switzerland	Viollier AG	Department of Biosystems Science and Engineering, ETH Zürich	Chaoran Chen et al
EPI_ISL_796537	Switzerland/SO-ETHZ-430455/2020	2020-12-28	Europe	Switzerland	Viollier AG	Department of Biosystems Science and Engineering, ETH Zürich	Chaoran Chen et al
EPI_ISL_796484	Switzerland/SO-ETHZ-430471/2020	2020-12-28	Europe	Switzerland	Viollier AG	Department of Biosystems Science and Engineering, ETH Zürich	Chaoran Chen et al
EPI_ISL_796535	Switzerland/SO-ETHZ-430538/2020	2020-12-29	Europe	Switzerland	Viollier AG	Department of Biosystems Science and Engineering, ETH Zürich	Chaoran Chen et al
EPI_ISL_796504	Switzerland/SO-ETHZ-430539/2020	2020-12-29	Europe	Switzerland	Viollier AG	Department of Biosystems Science and Engineering, ETH Zürich	Chaoran Chen et al
EPI_ISL_796517	Switzerland/SO-ETHZ-430540/2020	2020-12-29	Europe	Switzerland	Viollier AG	Department of Biosystems Science and Engineering, ETH Zürich	Chaoran Chen et al
EPI_ISL_796493	Switzerland/SO-ETHZ-430541/2020	2020-12-29	Europe	Switzerland	Viollier AG	Department of Biosystems Science and Engineering, ETH Zürich	Chaoran Chen et al
EPI_ISL_796518	Switzerland/SO-ETHZ-430544/2020	2020-12-29	Europe	Switzerland	Viollier AG	Department of Biosystems Science and Engineering, ETH Zürich	Chaoran Chen et al
EPI_ISL_796523	Switzerland/SO-ETHZ-430550/2020	2020-12-29	Europe	Switzerland	Viollier AG	Department of Biosystems Science and Engineering, ETH Zürich	Chaoran Chen et al
EPI_ISL_796482	Switzerland/SO-ETHZ-430628/2020	2020-12-30	Europe	Switzerland	Viollier AG	Department of Biosystems Science and Engineering, ETH Zürich	Chaoran Chen et al
EPI_ISL_796486	Switzerland/SO-ETHZ-430650/2020	2020-12-30	Europe	Switzerland	Viollier AG	Department of Biosystems Science and Engineering, ETH Zürich	Chaoran Chen et al
EPI_ISL_796489	Switzerland/SO-ETHZ-430652/2020	2020-12-30	Europe	Switzerland	Viollier AG	Department of Biosystems Science and Engineering, ETH Zürich	Chaoran Chen et al
EPI_ISL_796539	Switzerland/SO-ETHZ-430656/2020	2020-12-30	Europe	Switzerland	Viollier AG	Department of Biosystems Science and Engineering, ETH Zürich	Chaoran Chen et al
EPI_ISL_796538	Switzerland/SO-ETHZ-430737/2020	2020-12-31	Europe	Switzerland	Viollier AG	Department of Biosystems Science and Engineering, ETH Zürich	Chaoran Chen et al
EPI_ISL_1130443	Switzerland/SO-ETHZ-430738/2020	2020-12-31	Europe	Switzerland	Viollier AG	Department of Biosystems Science and Engineering, ETH Zürich	Chaoran Chen et al
EPI_ISL_1260349	Switzerland/SO-ETHZ-430761/2020	2020-12-31	Europe	Switzerland	Viollier AG	Department of Biosystems Science and Engineering, ETH Zürich	Chaoran Chen et al
EPI_ISL_1130377	Switzerland/SO-ETHZ-430769/2020	2020-12-31	Europe	Switzerland	Viollier AG	Department of Biosystems Science and Engineering, ETH Zürich	Chaoran Chen et al
EPI_ISL_899647	Switzerland/SO-ETHZ-430854/2020	2020-12-25	Europe	Switzerland	Viollier AG	Department of Biosystems Science and Engineering, ETH Zürich	Christian Beisel et al
EPI_ISL_899648	Switzerland/SO-ETHZ-430856/2020	2020-12-25	Europe	Switzerland	Viollier AG	Department of Biosystems Science and Engineering, ETH Zürich	Christian Beisel et al
EPI_ISL_899649	Switzerland/SO-ETHZ-430857/2020	2020-12-25	Europe	Switzerland	Viollier AG	Department of Biosystems Science and Engineering, ETH Zürich	Christian Beisel et al
EPI_ISL_899650	Switzerland/SO-ETHZ-430858/2020	2020-12-25	Europe	Switzerland	Viollier AG	Department of Biosystems Science and Engineering, ETH Zürich	Christian Beisel et al
EPI_ISL_899651	Switzerland/SO-ETHZ-430859/2020	2020-12-25	Europe	Switzerland	Viollier AG	Department of Biosystems Science and Engineering, ETH Zürich	Christian Beisel et al
EPI_ISL_899652	Switzerland/SO-ETHZ-430860/2020	2020-12-25	Europe	Switzerland	Viollier AG	Department of Biosystems Science and Engineering, ETH Zürich	Christian Beisel et al
EPI_ISL_899653	Switzerland/SO-ETHZ-430861/2020	2020-12-25	Europe	Switzerland	Viollier AG	Department of Biosystems Science and Engineering, ETH Zürich	Christian Beisel et al
EPI_ISL_899654	Switzerland/SO-ETHZ-430862/2020	2020-12-25	Europe	Switzerland	Viollier AG	Department of Biosystems Science and Engineering, ETH Zürich	Christian Beisel et al
EPI_ISL_899177	Switzerland/SO-ETHZ-430863/2020	2020-12-25	Europe	Switzerland	Viollier AG	Department of Biosystems Science and Engineering, ETH Zürich	Christian Beisel et al
EPI_ISL_899655	Switzerland/SO-ETHZ-430864/2020	2020-12-25	Europe	Switzerland	Viollier AG	Department of Biosystems Science and Engineering, ETH Zürich	Christian Beisel et al
EPI_ISL_899656	Switzerland/SO-ETHZ-430866/2020	2020-12-25	Europe	Switzerland	Viollier AG	Department of Biosystems Science and Engineering, ETH Zürich	Christian Beisel et al
EPI_ISL_899171	Switzerland/SO-ETHZ-430867/2020	2020-12-25	Europe	Switzerland	Viollier AG	Department of Biosystems Science and Engineering, ETH Zürich	Christian Beisel et al
EPI_ISL_899657	Switzerland/SO-ETHZ-430868/2020	2020-12-25	Europe	Switzerland	Viollier AG	Department of Biosystems Science and Engineering, ETH Zürich	Christian Beisel et al
EPI_ISL_899658	Switzerland/SO-ETHZ-430871/2020	2020-12-25	Europe	Switzerland	Viollier AG	Department of Biosystems Science and Engineering, ETH Zürich	Christian Beisel et al
EPI_ISL_899659	Switzerland/SO-ETHZ-430910/2020	2020-12-26	Europe	Switzerland	Viollier AG	Department of Biosystems Science and Engineering, ETH Zürich	Christian Beisel et al
EPI_ISL_899660	Switzerland/SO-ETHZ-430913/2020	2020-12-26	Europe	Switzerland	Viollier AG	Department of Biosystems Science and Engineering, ETH Zürich	Christian Beisel et al
EPI_ISL_899661	Switzerland/SO-ETHZ-430914/2020	2020-12-26	Europe	Switzerland	Viollier AG	Department of Biosystems Science and Engineering, ETH Zürich	Christian Beisel et al
EPI_ISL_1130451	Switzerland/SO-ETHZ-430916/2020	2020-12-26	Europe	Switzerland	Viollier AG	Department of Biosystems Science and Engineering, ETH Zürich	Christian Beisel et al
EPI_ISL_899662	Switzerland/SO-ETHZ-430921/2020	2020-12-26	Europe	Switzerland	Viollier AG	Department of Biosystems Science and Engineering, ETH Zürich	Christian Beisel et al
EPI_ISL_899663	Switzerland/SO-ETHZ-430924/2020	2020-12-26	Europe	Switzerland	Viollier AG	Department of Biosystems Science and Engineering, ETH Zürich	Christian Beisel et al
EPI_ISL_899664	Switzerland/SO-ETHZ-431051/2020	2020-12-28	Europe	Switzerland	Viollier AG	Department of Biosystems Science and Engineering, ETH Zürich	Christian Beisel et al
EPI_ISL_1130360	Switzerland/SO-ETHZ-431096/2020	2020-12-29	Europe	Switzerland	Viollier AG	Department of Biosystems Science and Engineering, ETH Zürich	Christian Beisel et al
EPI_ISL_899665	Switzerland/SO-ETHZ-431108/2020	2020-12-29	Europe	Switzerland	Viollier AG	Department of Biosystems Science and Engineering, ETH Zürich	Christian Beisel et al
EPI_ISL_899666	Switzerland/SO-ETHZ-431131/2020	2020-12-29	Europe	Switzerland	Viollier AG	Department of Biosystems Science and Engineering, ETH Zürich	Christian Beisel et al
EPI_ISL_899667	Switzerland/SO-ETHZ-431138/2020	2020-12-30	Europe	Switzerland	Viollier AG	Department of Biosystems Science and Engineering, ETH Zürich	Christian Beisel et al
EPI_ISL_1004845	Switzerland/SO-ETHZ-431263/2020	2020-12-29	Europe	Switzerland	Viollier AG	Department of Biosystems Science and Engineering, ETH Zürich	Chaoran Chen et al
EPI_ISL_1004814	Switzerland/SO-ETHZ-431416/2020	2020-12-29	Europe	Switzerland	Viollier AG	Department of Biosystems Science and Engineering, ETH Zürich	Chaoran Chen et al
EPI_ISL_1004850	Switzerland/SO-ETHZ-431418/2020	2020-12-29	Europe	Switzerland	Viollier AG	Department of Biosystems Science and Engineering, ETH Zürich	Chaoran Chen et al
EPI_ISL_1004847	Switzerland/SO-ETHZ-431425/2020	2020-12-29	Europe	Switzerland	Viollier AG	Department of Biosystems Science and Engineering, ETH Zürich	Chaoran Chen et al
EPI_ISL_1004844	Switzerland/SO-ETHZ-431426/2020	2020-12-29	Europe	Switzerland	Viollier AG	Department of Biosystems Science and Engineering, ETH Zürich	Chaoran Chen et al
EPI_ISL_1004842	Switzerland/SO-ETHZ-431427/2020	2020-12-29	Europe	Switzerland	Viollier AG	Department of Biosystems Science and Engineering, ETH Zürich	Chaoran Chen et al
EPI_ISL_1004849	Switzerland/SO-ETHZ-431431/2020	2020-12-29	Europe	Switzerland	Viollier AG	Department of Biosystems Science and Engineering, ETH Zürich	Chaoran Chen et al
EPI_ISL_1004812	Switzerland/SO-ETHZ-431458/2020	2020-12-29	Europe	Switzerland	Viollier AG	Department of Biosystems Science and Engineering, ETH Zürich	Chaoran Chen et al
EPI_ISL_1004775	Switzerland/SO-ETHZ-431483/2020	2020-12-30	Europe	Switzerland	Viollier AG	Department of Biosystems Science and Engineering, ETH Zürich	Chaoran Chen et al
EPI_ISL_1004776	Switzerland/SO-ETHZ-431526/2020	2020-12-30	Europe	Switzerland	Viollier AG	Department of Biosystems Science and Engineering, ETH Zürich	Chaoran Chen et al
EPI_ISL_1004727	Switzerland/SO-ETHZ-431579/2020	2020-12-31	Europe	Switzerland	Viollier AG	Department of Biosystems Science and Engineering, ETH Zürich	Chaoran Chen et al
EPI_ISL_1004730	Switzerland/SO-ETHZ-431583/2020	2020-12-31	Europe	Switzerland	Viollier AG	Department of Biosystems Science and Engineering, ETH Zürich	Chaoran Chen et al
EPI_ISL_1004731	Switzerland/SO-ETHZ-431584/2020	2020-12-31	Europe	Switzerland	Viollier AG	Department of Biosystems Science and Engineering, ETH Zürich	Chaoran Chen et al
EPI_ISL_1004729	Switzerland/SO-ETHZ-431591/2020	2020-12-31	Europe	Switzerland	Viollier AG	Department of Biosystems Science and Engineering, ETH Zürich	Chaoran Chen et al
EPI_ISL_899131	Switzerland/SO-ETHZ-440047/2021	2021-01-01	Europe	Switzerland	Viollier AG	Department of Biosystems Science and Engineering, ETH Zürich	Christian Beisel et al
EPI_ISL_899668	Switzerland/SO-ETHZ-440048/2021	2021-01-01	Europe	Switzerland	Viollier AG	Department of Biosystems Science and Engineering, ETH Zürich	Christian Beisel et al
EPI_ISL_899669	Switzerland/SO-ETHZ-440049/2021	2021-01-01	Europe	Switzerland	Viollier AG	Department of Biosystems Science and Engineering, ETH Zürich	Christian Beisel et al
EPI_ISL_1407044	Switzerland/SO-ETHZ-440050/2021	2021-01-01	Europe	Switzerland	Viollier AG	Department of Biosystems Science and Engineering, ETH Zürich	Christian Beisel et al
EPI_ISL_899670	Switzerland/SO-ETHZ-440051/2021	2021-01-01	Europe	Switzerland	Viollier AG	Department of Biosystems Science and Engineering, ETH Zürich	Christian Beisel et al
EPI_ISL_899671	Switzerland/SO-ETHZ-440052/2021	2021-01-01	Europe	Switzerland	Viollier AG	Department of Biosystems Science and Engineering, ETH Zürich	Christian Beisel et al
EPI_ISL_899672	Switzerland/SO-ETHZ-440056/2021	2021-01-01	Europe	Switzerland	Viollier AG	Department of Biosystems Science and Engineering, ETH Zürich	Christian Beisel et al
EPI_ISL_899673	Switzerland/SO-ETHZ-440057/2021	2021-01-01	Europe	Switzerland	Viollier AG	Department of Biosystems Science and Engineering, ETH Zürich	Christian Beisel et al
EPI_ISL_899674	Switzerland/SO-ETHZ-440058/2021	2021-01-01	Europe	Switzerland	Viollier AG	Department of Biosystems Science and Engineering, ETH Zürich	Christian Beisel et al
EPI_ISL_899675	Switzerland/SO-ETHZ-440059/2021	2021-01-01	Europe	Switzerland	Viollier AG	Department of Biosystems Science and Engineering, ETH Zürich	Christian Beisel et al
EPI_ISL_899172	Switzerland/SO-ETHZ-440060/2021	2021-01-01	Europe	Switzerland	Viollier AG	Department of Biosystems Science and Engineering, ETH Zürich	Christian Beisel et al
EPI_ISL_899676	Switzerland/SO-ETHZ-440061/2021	2021-01-01	Europe	Switzerland	Viollier AG	Department of Biosystems Science and Engineering, ETH Zürich	Christian Beisel et al
EPI_ISL_899677	Switzerland/SO-ETHZ-440062/2021	2021-01-01	Europe	Switzerland	Viollier AG	Department of Biosystems Science and Engineering, ETH Zürich	Christian Beisel et al
EPI_ISL_899678	Switzerland/SO-ETHZ-440063/2021	2021-01-01	Europe	Switzerland	Viollier AG	Department of Biosystems Science and Engineering, ETH Zürich	Christian Beisel et al
EPI_ISL_899679	Switzerland/SO-ETHZ-440064/2021	2021-01-01	Europe	Switzerland	Viollier AG	Department of Biosystems Science and Engineering, ETH Zürich	Christian Beisel et al
EPI_ISL_899680	Switzerland/SO-ETHZ-440065/2021	2021-01-01	Europe	Switzerland	Viollier AG	Department of Biosystems Science and Engineering, ETH Zürich	Christian Beisel et al
EPI_ISL_899681	Switzerland/SO-ETHZ-440107/2021	2021-01-02	Europe	Switzerland	Viollier AG	Department of Biosystems Science and Engineering, ETH Zürich	Christian Beisel et al
EPI_ISL_899682	Switzerland/SO-ETHZ-440108/2021	2021-01-02	Europe	Switzerland	Viollier AG	Department of Biosystems Science and Engineering, ETH Zürich	Christian Beisel et al
EPI_ISL_899683	Switzerland/SO-ETHZ-440109/2021	2021-01-02	Europe	Switzerland	Viollier AG	Department of Biosystems Science and Engineering, ETH Zürich	Christian Beisel et al
EPI_ISL_899684	Switzerland/SO-ETHZ-440110/2021	2021-01-02	Europe	Switzerland	Viollier AG	Department of Biosystems Science and Engineering, ETH Zürich	Christian Beisel et al
EPI_ISL_899685	Switzerland/SO-ETHZ-440111/2021	2021-01-02	Europe	Switzerland	Viollier AG	Department of Biosystems Science and Engineering, ETH Zürich	Christian Beisel et al
EPI_ISL_899686	Switzerland/SO-ETHZ-440204/2021	2021-01-04	Europe	Switzerland	Viollier AG	Department of Biosystems Science and Engineering, ETH Zürich	Christian Beisel et al
EPI_ISL_899687	Switzerland/SO-ETHZ-440214/2021	2021-01-04	Europe	Switzerland	Viollier AG	Department of Biosystems Science and Engineering, ETH Zürich	Christian Beisel et al
EPI_ISL_899688	Switzerland/SO-ETHZ-440215/2021	2021-01-04	Europe	Switzerland	Viollier AG	Department of Biosystems Science and Engineering, ETH Zürich	Christian Beisel et al
EPI_ISL_899689	Switzerland/SO-ETHZ-440216/2021	2021-01-04	Europe	Switzerland	Viollier AG	Department of Biosystems Science and Engineering, ETH Zürich	Christian Beisel et al
EPI_ISL_899690	Switzerland/SO-ETHZ-440217/2021	2021-01-04	Europe	Switzerland	Viollier AG	Department of Biosystems Science and Engineering, ETH Zürich	Christian Beisel et al
EPI_ISL_899691	Switzerland/SO-ETHZ-440218/2021	2021-01-04	Europe	Switzerland	Viollier AG	Department of Biosystems Science and Engineering, ETH Zürich	Christian Beisel et al
EPI_ISL_899692	Switzerland/SO-ETHZ-440219/2021	2021-01-04	Europe	Switzerland	Viollier AG	Department of Biosystems Science and Engineering, ETH Zürich	Christian Beisel et al
EPI_ISL_899693	Switzerland/SO-ETHZ-440220/2021	2021-01-04	Europe	Switzerland	Viollier AG	Department of Biosystems Science and Engineering, ETH Zürich	Christian Beisel et al
EPI_ISL_899694	Switzerland/SO-ETHZ-440221/2021	2021-01-04	Europe	Switzerland	Viollier AG	Department of Biosystems Science and Engineering, ETH Zürich	Christian Beisel et al
EPI_ISL_899695	Switzerland/SO-ETHZ-440224/2021	2021-01-04	Europe	Switzerland	Viollier AG	Department of Biosystems Science and Engineering, ETH Zürich	Christian Beisel et al
EPI_ISL_899696	Switzerland/SO-ETHZ-440236/2021	2021-01-04	Europe	Switzerland	Viollier AG	Department of Biosystems Science and Engineering, ETH Zürich	Christian Beisel et al
EPI_ISL_899697	Switzerland/SO-ETHZ-440254/2021	2021-01-04	Europe	Switzerland	Viollier AG	Department of Biosystems Science and Engineering, ETH Zürich	Christian Beisel et al
EPI_ISL_899698	Switzerland/SO-ETHZ-440255/2021	2021-01-04	Europe	Switzerland	Viollier AG	Department of Biosystems Science and Engineering, ETH Zürich	Christian Beisel et al
EPI_ISL_899699	Switzerland/SO-ETHZ-440257/2021	2021-01-04	Europe	Switzerland	Viollier AG	Department of Biosystems Science and Engineering, ETH Zürich	Christian Beisel et al
EPI_ISL_899700	Switzerland/SO-ETHZ-440268/2021	2021-01-05	Europe	Switzerland	Viollier AG	Department of Biosystems Science and Engineering, ETH Zürich	Christian Beisel et al
EPI_ISL_899701	Switzerland/SO-ETHZ-440269/2021	2021-01-05	Europe	Switzerland	Viollier AG	Department of Biosystems Science and Engineering, ETH Zürich	Christian Beisel et al
EPI_ISL_899702	Switzerland/SO-ETHZ-440305/2021	2021-01-06	Europe	Switzerland	Viollier AG	Department of Biosystems Science and Engineering, ETH Zürich	Christian Beisel et al
EPI_ISL_899703	Switzerland/SO-ETHZ-440329/2021	2021-01-07	Europe	Switzerland	Viollier AG	Department of Biosystems Science and Engineering, ETH Zürich	Christian Beisel et al
EPI_ISL_899704	Switzerland/SO-ETHZ-440331/2021	2021-01-07	Europe	Switzerland	Viollier AG	Department of Biosystems Science and Engineering, ETH Zürich	Christian Beisel et al
EPI_ISL_899705	Switzerland/SO-ETHZ-440339/2021	2021-01-06	Europe	Switzerland	Viollier AG	Department of Biosystems Science and Engineering, ETH Zürich	Christian Beisel et al
EPI_ISL_899706	Switzerland/SO-ETHZ-440340/2021	2021-01-06	Europe	Switzerland	Viollier AG	Department of Biosystems Science and Engineering, ETH Zürich	Christian Beisel et al
EPI_ISL_899707	Switzerland/SO-ETHZ-440343/2021	2021-01-06	Europe	Switzerland	Viollier AG	Department of Biosystems Science and Engineering, ETH Zürich	Christian Beisel et al
EPI_ISL_899180	Switzerland/SO-ETHZ-440371/2021	2021-01-07	Europe	Switzerland	Viollier AG	Department of Biosystems Science and Engineering, ETH Zürich	Christian Beisel et al
EPI_ISL_899708	Switzerland/SO-ETHZ-440385/2021	2021-01-07	Europe	Switzerland	Viollier AG	Department of Biosystems Science and Engineering, ETH Zürich	Christian Beisel et al
EPI_ISL_899709	Switzerland/SO-ETHZ-440386/2021	2021-01-07	Europe	Switzerland	Viollier AG	Department of Biosystems Science and Engineering, ETH Zürich	Christian Beisel et al
EPI_ISL_899710	Switzerland/SO-ETHZ-440387/2021	2021-01-07	Europe	Switzerland	Viollier AG	Department of Biosystems Science and Engineering, ETH Zürich	Christian Beisel et al
EPI_ISL_899712	Switzerland/SO-ETHZ-440394/2021	2021-01-07	Europe	Switzerland	Viollier AG	Department of Biosystems Science and Engineering, ETH Zürich	Christian Beisel et al
EPI_ISL_899713	Switzerland/SO-ETHZ-440395/2021	2021-01-07	Europe	Switzerland	Viollier AG	Department of Biosystems Science and Engineering, ETH Zürich	Christian Beisel et al
EPI_ISL_899714	Switzerland/SO-ETHZ-440396/2021	2021-01-07	Europe	Switzerland	Viollier AG	Department of Biosystems Science and Engineering, ETH Zürich	Christian Beisel et al
EPI_ISL_899715	Switzerland/SO-ETHZ-440397/2021	2021-01-07	Europe	Switzerland	Viollier AG	Department of Biosystems Science and Engineering, ETH Zürich	Christian Beisel et al
EPI_ISL_899716	Switzerland/SO-ETHZ-440398/2021	2021-01-07	Europe	Switzerland	Viollier AG	Department of Biosystems Science and Engineering, ETH Zürich	Christian Beisel et al
EPI_ISL_899717	Switzerland/SO-ETHZ-440399/2021	2021-01-07	Europe	Switzerland	Viollier AG	Department of Biosystems Science and Engineering, ETH Zürich	Christian Beisel et al
EPI_ISL_899718	Switzerland/SO-ETHZ-440400/2021	2021-01-07	Europe	Switzerland	Viollier AG	Department of Biosystems Science and Engineering, ETH Zürich	Christian Beisel et al
EPI_ISL_899719	Switzerland/SO-ETHZ-440401/2021	2021-01-07	Europe	Switzerland	Viollier AG	Department of Biosystems Science and Engineering, ETH Zürich	Christian Beisel et al
EPI_ISL_899720	Switzerland/SO-ETHZ-440402/2021	2021-01-07	Europe	Switzerland	Viollier AG	Department of Biosystems Science and Engineering, ETH Zürich	Christian Beisel et al
EPI_ISL_1004447	Switzerland/SO-ETHZ-440409/2021	2021-01-04	Europe	Switzerland	Viollier AG	Department of Biosystems Science and Engineering, ETH Zürich	Chaoran Chen et al
EPI_ISL_1004673	Switzerland/SO-ETHZ-440469/2021	2021-01-01	Europe	Switzerland	Viollier AG	Department of Biosystems Science and Engineering, ETH Zürich	Chaoran Chen et al
EPI_ISL_1004674	Switzerland/SO-ETHZ-440474/2021	2021-01-01	Europe	Switzerland	Viollier AG	Department of Biosystems Science and Engineering, ETH Zürich	Chaoran Chen et al
EPI_ISL_1004672	Switzerland/SO-ETHZ-440475/2021	2021-01-01	Europe	Switzerland	Viollier AG	Department of Biosystems Science and Engineering, ETH Zürich	Chaoran Chen et al
EPI_ISL_1004671	Switzerland/SO-ETHZ-440525/2021	2021-01-01	Europe	Switzerland	Viollier AG	Department of Biosystems Science and Engineering, ETH Zürich	Chaoran Chen et al
EPI_ISL_1004610	Switzerland/SO-ETHZ-440619/2021	2021-01-02	Europe	Switzerland	Viollier AG	Department of Biosystems Science and Engineering, ETH Zürich	Chaoran Chen et al
EPI_ISL_1130476	Switzerland/SO-ETHZ-440620/2021	2021-01-02	Europe	Switzerland	Viollier AG	Department of Biosystems Science and Engineering, ETH Zürich	Chaoran Chen et al
EPI_ISL_1004611	Switzerland/SO-ETHZ-440622/2021	2021-01-02	Europe	Switzerland	Viollier AG	Department of Biosystems Science and Engineering, ETH Zürich	Chaoran Chen et al
EPI_ISL_1004524	Switzerland/SO-ETHZ-440732/2021	2021-01-03	Europe	Switzerland	Viollier AG	Department of Biosystems Science and Engineering, ETH Zürich	Chaoran Chen et al
EPI_ISL_1004525	Switzerland/SO-ETHZ-440733/2021	2021-01-03	Europe	Switzerland	Viollier AG	Department of Biosystems Science and Engineering, ETH Zürich	Chaoran Chen et al
EPI_ISL_1004518	Switzerland/SO-ETHZ-440735/2021	2021-01-03	Europe	Switzerland	Viollier AG	Department of Biosystems Science and Engineering, ETH Zürich	Chaoran Chen et al
EPI_ISL_1004520	Switzerland/SO-ETHZ-440737/2021	2021-01-03	Europe	Switzerland	Viollier AG	Department of Biosystems Science and Engineering, ETH Zürich	Chaoran Chen et al
EPI_ISL_1004522	Switzerland/SO-ETHZ-440738/2021	2021-01-03	Europe	Switzerland	Viollier AG	Department of Biosystems Science and Engineering, ETH Zürich	Chaoran Chen et al
EPI_ISL_1004523	Switzerland/SO-ETHZ-440740/2021	2021-01-03	Europe	Switzerland	Viollier AG	Department of Biosystems Science and Engineering, ETH Zürich	Chaoran Chen et al
EPI_ISL_1004526	Switzerland/SO-ETHZ-440741/2021	2021-01-03	Europe	Switzerland	Viollier AG	Department of Biosystems Science and Engineering, ETH Zürich	Chaoran Chen et al
EPI_ISL_1004515	Switzerland/SO-ETHZ-440743/2021	2021-01-03	Europe	Switzerland	Viollier AG	Department of Biosystems Science and Engineering, ETH Zürich	Chaoran Chen et al
EPI_ISL_1004527	Switzerland/SO-ETHZ-440744/2021	2021-01-03	Europe	Switzerland	Viollier AG	Department of Biosystems Science and Engineering, ETH Zürich	Chaoran Chen et al
EPI_ISL_1004511	Switzerland/SO-ETHZ-440747/2021	2021-01-03	Europe	Switzerland	Viollier AG	Department of Biosystems Science and Engineering, ETH Zürich	Chaoran Chen et al
EPI_ISL_1004510	Switzerland/SO-ETHZ-440748/2021	2021-01-03	Europe	Switzerland	Viollier AG	Department of Biosystems Science and Engineering, ETH Zürich	Chaoran Chen et al
EPI_ISL_1004481	Switzerland/SO-ETHZ-440749/2021	2021-01-03	Europe	Switzerland	Viollier AG	Department of Biosystems Science and Engineering, ETH Zürich	Chaoran Chen et al
EPI_ISL_1004519	Switzerland/SO-ETHZ-440750/2021	2021-01-03	Europe	Switzerland	Viollier AG	Department of Biosystems Science and Engineering, ETH Zürich	Chaoran Chen et al
EPI_ISL_1004506	Switzerland/SO-ETHZ-440751/2021	2021-01-03	Europe	Switzerland	Viollier AG	Department of Biosystems Science and Engineering, ETH Zürich	Chaoran Chen et al
EPI_ISL_1004486	Switzerland/SO-ETHZ-440753/2021	2021-01-03	Europe	Switzerland	Viollier AG	Department of Biosystems Science and Engineering, ETH Zürich	Chaoran Chen et al
EPI_ISL_1004507	Switzerland/SO-ETHZ-440754/2021	2021-01-03	Europe	Switzerland	Viollier AG	Department of Biosystems Science and Engineering, ETH Zürich	Chaoran Chen et al
EPI_ISL_1004505	Switzerland/SO-ETHZ-440755/2021	2021-01-03	Europe	Switzerland	Viollier AG	Department of Biosystems Science and Engineering, ETH Zürich	Chaoran Chen et al
EPI_ISL_1004509	Switzerland/SO-ETHZ-440757/2021	2021-01-03	Europe	Switzerland	Viollier AG	Department of Biosystems Science and Engineering, ETH Zürich	Chaoran Chen et al
EPI_ISL_1004482	Switzerland/SO-ETHZ-440758/2021	2021-01-03	Europe	Switzerland	Viollier AG	Department of Biosystems Science and Engineering, ETH Zürich	Chaoran Chen et al
EPI_ISL_1004516	Switzerland/SO-ETHZ-440760/2021	2021-01-03	Europe	Switzerland	Viollier AG	Department of Biosystems Science and Engineering, ETH Zürich	Chaoran Chen et al
EPI_ISL_1004521	Switzerland/SO-ETHZ-440761/2021	2021-01-03	Europe	Switzerland	Viollier AG	Department of Biosystems Science and Engineering, ETH Zürich	Chaoran Chen et al
EPI_ISL_1004513	Switzerland/SO-ETHZ-440762/2021	2021-01-03	Europe	Switzerland	Viollier AG	Department of Biosystems Science and Engineering, ETH Zürich	Chaoran Chen et al
EPI_ISL_1004514	Switzerland/SO-ETHZ-440763/2021	2021-01-03	Europe	Switzerland	Viollier AG	Department of Biosystems Science and Engineering, ETH Zürich	Chaoran Chen et al
EPI_ISL_1004444	Switzerland/SO-ETHZ-440886/2021	2021-01-04	Europe	Switzerland	Viollier AG	Department of Biosystems Science and Engineering, ETH Zürich	Chaoran Chen et al
EPI_ISL_1004449	Switzerland/SO-ETHZ-440898/2021	2021-01-04	Europe	Switzerland	Viollier AG	Department of Biosystems Science and Engineering, ETH Zürich	Chaoran Chen et al
EPI_ISL_1004450	Switzerland/SO-ETHZ-440904/2021	2021-01-04	Europe	Switzerland	Viollier AG	Department of Biosystems Science and Engineering, ETH Zürich	Chaoran Chen et al
EPI_ISL_1004451	Switzerland/SO-ETHZ-440906/2021	2021-01-04	Europe	Switzerland	Viollier AG	Department of Biosystems Science and Engineering, ETH Zürich	Chaoran Chen et al
EPI_ISL_1004445	Switzerland/SO-ETHZ-440909/2021	2021-01-04	Europe	Switzerland	Viollier AG	Department of Biosystems Science and Engineering, ETH Zürich	Chaoran Chen et al
EPI_ISL_1004446	Switzerland/SO-ETHZ-440913/2021	2021-01-04	Europe	Switzerland	Viollier AG	Department of Biosystems Science and Engineering, ETH Zürich	Chaoran Chen et al
EPI_ISL_1004448	Switzerland/SO-ETHZ-440914/2021	2021-01-04	Europe	Switzerland	Viollier AG	Department of Biosystems Science and Engineering, ETH Zürich	Chaoran Chen et al
EPI_ISL_1260351	Switzerland/SO-ETHZ-441053/2021	2021-01-07	Europe	Switzerland	Viollier AG	Department of Biosystems Science and Engineering, ETH Zürich	Chaoran Chen et al
EPI_ISL_1260336	Switzerland/SO-ETHZ-441056/2021	2021-01-07	Europe	Switzerland	Viollier AG	Department of Biosystems Science and Engineering, ETH Zürich	Chaoran Chen et al
EPI_ISL_1260378	Switzerland/SO-ETHZ-441094/2021	2021-01-07	Europe	Switzerland	Viollier AG	Department of Biosystems Science and Engineering, ETH Zürich	Chaoran Chen et al
EPI_ISL_1004285	Switzerland/SO-ETHZ-441104/2021	2021-01-07	Europe	Switzerland	Viollier AG	Department of Biosystems Science and Engineering, ETH Zürich	Chaoran Chen et al
EPI_ISL_1004287	Switzerland/SO-ETHZ-441105/2021	2021-01-07	Europe	Switzerland	Viollier AG	Department of Biosystems Science and Engineering, ETH Zürich	Chaoran Chen et al
EPI_ISL_1004293	Switzerland/SO-ETHZ-441137/2021	2021-01-07	Europe	Switzerland	Viollier AG	Department of Biosystems Science and Engineering, ETH Zürich	Chaoran Chen et al
EPI_ISL_1004290	Switzerland/SO-ETHZ-441138/2021	2021-01-07	Europe	Switzerland	Viollier AG	Department of Biosystems Science and Engineering, ETH Zürich	Chaoran Chen et al
EPI_ISL_1004286	Switzerland/SO-ETHZ-441142/2021	2021-01-07	Europe	Switzerland	Viollier AG	Department of Biosystems Science and Engineering, ETH Zürich	Chaoran Chen et al
EPI_ISL_1004292	Switzerland/SO-ETHZ-441144/2021	2021-01-07	Europe	Switzerland	Viollier AG	Department of Biosystems Science and Engineering, ETH Zürich	Chaoran Chen et al
EPI_ISL_1004288	Switzerland/SO-ETHZ-441145/2021	2021-01-07	Europe	Switzerland	Viollier AG	Department of Biosystems Science and Engineering, ETH Zürich	Chaoran Chen et al
EPI_ISL_899721	Switzerland/SO-ETHZ-450130/2021	2021-01-12	Europe	Switzerland	Viollier AG	Department of Biosystems Science and Engineering, ETH Zürich	Christian Beisel et al
EPI_ISL_899722	Switzerland/SO-ETHZ-450136/2021	2021-01-11	Europe	Switzerland	Viollier AG	Department of Biosystems Science and Engineering, ETH Zürich	Christian Beisel et al
EPI_ISL_899723	Switzerland/SO-ETHZ-450139/2021	2021-01-11	Europe	Switzerland	Viollier AG	Department of Biosystems Science and Engineering, ETH Zürich	Christian Beisel et al
EPI_ISL_899724	Switzerland/SO-ETHZ-450140/2021	2021-01-11	Europe	Switzerland	Viollier AG	Department of Biosystems Science and Engineering, ETH Zürich	Christian Beisel et al
EPI_ISL_899725	Switzerland/SO-ETHZ-450177/2021	2021-01-12	Europe	Switzerland	Viollier AG	Department of Biosystems Science and Engineering, ETH Zürich	Christian Beisel et al
EPI_ISL_899726	Switzerland/SO-ETHZ-450178/2021	2021-01-12	Europe	Switzerland	Viollier AG	Department of Biosystems Science and Engineering, ETH Zürich	Christian Beisel et al
EPI_ISL_1130295	Switzerland/SO-ETHZ-450182/2021	2021-01-12	Europe	Switzerland	Viollier AG	Department of Biosystems Science and Engineering, ETH Zürich	Christian Beisel et al
EPI_ISL_899727	Switzerland/SO-ETHZ-450184/2021	2021-01-12	Europe	Switzerland	Viollier AG	Department of Biosystems Science and Engineering, ETH Zürich	Christian Beisel et al
EPI_ISL_899728	Switzerland/SO-ETHZ-450235/2021	2021-01-13	Europe	Switzerland	Viollier AG	Department of Biosystems Science and Engineering, ETH Zürich	Christian Beisel et al
EPI_ISL_899729	Switzerland/SO-ETHZ-450236/2021	2021-01-13	Europe	Switzerland	Viollier AG	Department of Biosystems Science and Engineering, ETH Zürich	Christian Beisel et al
EPI_ISL_899730	Switzerland/SO-ETHZ-450237/2021	2021-01-13	Europe	Switzerland	Viollier AG	Department of Biosystems Science and Engineering, ETH Zürich	Christian Beisel et al
EPI_ISL_899069	Switzerland/SO-ETHZ-450238/2021	2021-01-13	Europe	Switzerland	Viollier AG	Department of Biosystems Science and Engineering, ETH Zürich	Christian Beisel et al
EPI_ISL_899731	Switzerland/SO-ETHZ-450279/2021	2021-01-14	Europe	Switzerland	Viollier AG	Department of Biosystems Science and Engineering, ETH Zürich	Christian Beisel et al
EPI_ISL_899732	Switzerland/SO-ETHZ-450282/2021	2021-01-14	Europe	Switzerland	Viollier AG	Department of Biosystems Science and Engineering, ETH Zürich	Christian Beisel et al
EPI_ISL_899733	Switzerland/SO-ETHZ-450283/2021	2021-01-14	Europe	Switzerland	Viollier AG	Department of Biosystems Science and Engineering, ETH Zürich	Christian Beisel et al
EPI_ISL_899734	Switzerland/SO-ETHZ-450288/2021	2021-01-14	Europe	Switzerland	Viollier AG	Department of Biosystems Science and Engineering, ETH Zürich	Christian Beisel et al
EPI_ISL_899735	Switzerland/SO-ETHZ-450289/2021	2021-01-14	Europe	Switzerland	Viollier AG	Department of Biosystems Science and Engineering, ETH Zürich	Christian Beisel et al
EPI_ISL_899736	Switzerland/SO-ETHZ-450378/2021	2021-01-12	Europe	Switzerland	Viollier AG	Department of Biosystems Science and Engineering, ETH Zürich	Christian Beisel et al
EPI_ISL_1130478	Switzerland/SO-ETHZ-450390/2021	2021-01-08	Europe	Switzerland	Viollier AG	Department of Biosystems Science and Engineering, ETH Zürich	Christian Beisel et al
EPI_ISL_899737	Switzerland/SO-ETHZ-450399/2021	2021-01-11	Europe	Switzerland	Viollier AG	Department of Biosystems Science and Engineering, ETH Zürich	Christian Beisel et al
EPI_ISL_899738	Switzerland/SO-ETHZ-450490/2021	2021-01-14	Europe	Switzerland	Viollier AG	Department of Biosystems Science and Engineering, ETH Zürich	Christian Beisel et al
EPI_ISL_1002520	Switzerland/SO-ETHZ-450504/2021	2021-01-08	Europe	Switzerland	Viollier AG	Department of Biosystems Science and Engineering, ETH Zürich	Chaoran Chen et al
EPI_ISL_1002518	Switzerland/SO-ETHZ-450505/2021	2021-01-08	Europe	Switzerland	Viollier AG	Department of Biosystems Science and Engineering, ETH Zürich	Chaoran Chen et al
EPI_ISL_1002514	Switzerland/SO-ETHZ-450506/2021	2021-01-08	Europe	Switzerland	Viollier AG	Department of Biosystems Science and Engineering, ETH Zürich	Chaoran Chen et al
EPI_ISL_1002350	Switzerland/SO-ETHZ-450516/2021	2021-01-08	Europe	Switzerland	Viollier AG	Department of Biosystems Science and Engineering, ETH Zürich	Chaoran Chen et al
EPI_ISL_1002529	Switzerland/SO-ETHZ-450519/2021	2021-01-08	Europe	Switzerland	Viollier AG	Department of Biosystems Science and Engineering, ETH Zürich	Chaoran Chen et al
EPI_ISL_1002526	Switzerland/SO-ETHZ-450535/2021	2021-01-08	Europe	Switzerland	Viollier AG	Department of Biosystems Science and Engineering, ETH Zürich	Chaoran Chen et al
EPI_ISL_1002517	Switzerland/SO-ETHZ-450536/2021	2021-01-08	Europe	Switzerland	Viollier AG	Department of Biosystems Science and Engineering, ETH Zürich	Chaoran Chen et al
EPI_ISL_1002532	Switzerland/SO-ETHZ-450661/2021	2021-01-08	Europe	Switzerland	Viollier AG	Department of Biosystems Science and Engineering, ETH Zürich	Chaoran Chen et al
EPI_ISL_1130457	Switzerland/SO-ETHZ-450662/2021	2021-01-08	Europe	Switzerland	Viollier AG	Department of Biosystems Science and Engineering, ETH Zürich	Chaoran Chen et al
EPI_ISL_1130483	Switzerland/SO-ETHZ-450663/2021	2021-01-08	Europe	Switzerland	Viollier AG	Department of Biosystems Science and Engineering, ETH Zürich	Chaoran Chen et al
EPI_ISL_1130367	Switzerland/SO-ETHZ-450665/2021	2021-01-08	Europe	Switzerland	Viollier AG	Department of Biosystems Science and Engineering, ETH Zürich	Chaoran Chen et al
EPI_ISL_1002515	Switzerland/SO-ETHZ-450667/2021	2021-01-08	Europe	Switzerland	Viollier AG	Department of Biosystems Science and Engineering, ETH Zürich	Chaoran Chen et al
EPI_ISL_1002533	Switzerland/SO-ETHZ-450668/2021	2021-01-08	Europe	Switzerland	Viollier AG	Department of Biosystems Science and Engineering, ETH Zürich	Chaoran Chen et al
EPI_ISL_1002531	Switzerland/SO-ETHZ-450669/2021	2021-01-08	Europe	Switzerland	Viollier AG	Department of Biosystems Science and Engineering, ETH Zürich	Chaoran Chen et al
EPI_ISL_1002521	Switzerland/SO-ETHZ-450670/2021	2021-01-08	Europe	Switzerland	Viollier AG	Department of Biosystems Science and Engineering, ETH Zürich	Chaoran Chen et al
EPI_ISL_1002527	Switzerland/SO-ETHZ-450671/2021	2021-01-08	Europe	Switzerland	Viollier AG	Department of Biosystems Science and Engineering, ETH Zürich	Chaoran Chen et al
EPI_ISL_1002528	Switzerland/SO-ETHZ-450672/2021	2021-01-08	Europe	Switzerland	Viollier AG	Department of Biosystems Science and Engineering, ETH Zürich	Chaoran Chen et al
EPI_ISL_1002522	Switzerland/SO-ETHZ-450673/2021	2021-01-08	Europe	Switzerland	Viollier AG	Department of Biosystems Science and Engineering, ETH Zürich	Chaoran Chen et al
EPI_ISL_1002523	Switzerland/SO-ETHZ-450674/2021	2021-01-08	Europe	Switzerland	Viollier AG	Department of Biosystems Science and Engineering, ETH Zürich	Chaoran Chen et al
EPI_ISL_1002525	Switzerland/SO-ETHZ-450675/2021	2021-01-08	Europe	Switzerland	Viollier AG	Department of Biosystems Science and Engineering, ETH Zürich	Chaoran Chen et al
EPI_ISL_1002519	Switzerland/SO-ETHZ-450676/2021	2021-01-08	Europe	Switzerland	Viollier AG	Department of Biosystems Science and Engineering, ETH Zürich	Chaoran Chen et al
EPI_ISL_1002516	Switzerland/SO-ETHZ-450677/2021	2021-01-08	Europe	Switzerland	Viollier AG	Department of Biosystems Science and Engineering, ETH Zürich	Chaoran Chen et al
EPI_ISL_1002534	Switzerland/SO-ETHZ-450686/2021	2021-01-08	Europe	Switzerland	Viollier AG	Department of Biosystems Science and Engineering, ETH Zürich	Chaoran Chen et al
EPI_ISL_1002530	Switzerland/SO-ETHZ-450688/2021	2021-01-08	Europe	Switzerland	Viollier AG	Department of Biosystems Science and Engineering, ETH Zürich	Chaoran Chen et al
EPI_ISL_1002524	Switzerland/SO-ETHZ-450689/2021	2021-01-08	Europe	Switzerland	Viollier AG	Department of Biosystems Science and Engineering, ETH Zürich	Chaoran Chen et al
EPI_ISL_1002643	Switzerland/SO-ETHZ-450817/2021	2021-01-09	Europe	Switzerland	Viollier AG	Department of Biosystems Science and Engineering, ETH Zürich	Chaoran Chen et al
EPI_ISL_1002231	Switzerland/SO-ETHZ-450820/2021	2021-01-09	Europe	Switzerland	Viollier AG	Department of Biosystems Science and Engineering, ETH Zürich	Chaoran Chen et al
EPI_ISL_1002644	Switzerland/SO-ETHZ-450821/2021	2021-01-09	Europe	Switzerland	Viollier AG	Department of Biosystems Science and Engineering, ETH Zürich	Chaoran Chen et al
EPI_ISL_1130354	Switzerland/SO-ETHZ-450824/2021	2021-01-09	Europe	Switzerland	Viollier AG	Department of Biosystems Science and Engineering, ETH Zürich	Chaoran Chen et al
EPI_ISL_1002639	Switzerland/SO-ETHZ-450826/2021	2021-01-09	Europe	Switzerland	Viollier AG	Department of Biosystems Science and Engineering, ETH Zürich	Chaoran Chen et al
EPI_ISL_1002647	Switzerland/SO-ETHZ-450828/2021	2021-01-09	Europe	Switzerland	Viollier AG	Department of Biosystems Science and Engineering, ETH Zürich	Chaoran Chen et al
EPI_ISL_1002650	Switzerland/SO-ETHZ-450830/2021	2021-01-09	Europe	Switzerland	Viollier AG	Department of Biosystems Science and Engineering, ETH Zürich	Chaoran Chen et al
EPI_ISL_1002642	Switzerland/SO-ETHZ-450832/2021	2021-01-09	Europe	Switzerland	Viollier AG	Department of Biosystems Science and Engineering, ETH Zürich	Chaoran Chen et al
EPI_ISL_1002641	Switzerland/SO-ETHZ-450833/2021	2021-01-09	Europe	Switzerland	Viollier AG	Department of Biosystems Science and Engineering, ETH Zürich	Chaoran Chen et al
EPI_ISL_1002645	Switzerland/SO-ETHZ-450834/2021	2021-01-09	Europe	Switzerland	Viollier AG	Department of Biosystems Science and Engineering, ETH Zürich	Chaoran Chen et al
EPI_ISL_1002640	Switzerland/SO-ETHZ-450837/2021	2021-01-09	Europe	Switzerland	Viollier AG	Department of Biosystems Science and Engineering, ETH Zürich	Chaoran Chen et al
EPI_ISL_1002637	Switzerland/SO-ETHZ-450838/2021	2021-01-09	Europe	Switzerland	Viollier AG	Department of Biosystems Science and Engineering, ETH Zürich	Chaoran Chen et al
EPI_ISL_1002638	Switzerland/SO-ETHZ-450841/2021	2021-01-09	Europe	Switzerland	Viollier AG	Department of Biosystems Science and Engineering, ETH Zürich	Chaoran Chen et al
EPI_ISL_1002649	Switzerland/SO-ETHZ-450845/2021	2021-01-09	Europe	Switzerland	Viollier AG	Department of Biosystems Science and Engineering, ETH Zürich	Chaoran Chen et al
EPI_ISL_1002646	Switzerland/SO-ETHZ-450846/2021	2021-01-09	Europe	Switzerland	Viollier AG	Department of Biosystems Science and Engineering, ETH Zürich	Chaoran Chen et al
EPI_ISL_1002721	Switzerland/SO-ETHZ-450852/2021	2021-01-10	Europe	Switzerland	Viollier AG	Department of Biosystems Science and Engineering, ETH Zürich	Chaoran Chen et al
EPI_ISL_1002714	Switzerland/SO-ETHZ-450853/2021	2021-01-10	Europe	Switzerland	Viollier AG	Department of Biosystems Science and Engineering, ETH Zürich	Chaoran Chen et al
EPI_ISL_1002717	Switzerland/SO-ETHZ-450896/2021	2021-01-10	Europe	Switzerland	Viollier AG	Department of Biosystems Science and Engineering, ETH Zürich	Chaoran Chen et al
EPI_ISL_1130335	Switzerland/SO-ETHZ-450898/2021	2021-01-10	Europe	Switzerland	Viollier AG	Department of Biosystems Science and Engineering, ETH Zürich	Chaoran Chen et al
EPI_ISL_1002706	Switzerland/SO-ETHZ-450900/2021	2021-01-10	Europe	Switzerland	Viollier AG	Department of Biosystems Science and Engineering, ETH Zürich	Chaoran Chen et al
EPI_ISL_1002709	Switzerland/SO-ETHZ-450922/2021	2021-01-10	Europe	Switzerland	Viollier AG	Department of Biosystems Science and Engineering, ETH Zürich	Chaoran Chen et al
EPI_ISL_1002719	Switzerland/SO-ETHZ-450923/2021	2021-01-10	Europe	Switzerland	Viollier AG	Department of Biosystems Science and Engineering, ETH Zürich	Chaoran Chen et al
EPI_ISL_1002720	Switzerland/SO-ETHZ-450924/2021	2021-01-10	Europe	Switzerland	Viollier AG	Department of Biosystems Science and Engineering, ETH Zürich	Chaoran Chen et al
EPI_ISL_1002715	Switzerland/SO-ETHZ-450925/2021	2021-01-10	Europe	Switzerland	Viollier AG	Department of Biosystems Science and Engineering, ETH Zürich	Chaoran Chen et al
EPI_ISL_1002716	Switzerland/SO-ETHZ-450931/2021	2021-01-10	Europe	Switzerland	Viollier AG	Department of Biosystems Science and Engineering, ETH Zürich	Chaoran Chen et al
EPI_ISL_1002713	Switzerland/SO-ETHZ-450934/2021	2021-01-10	Europe	Switzerland	Viollier AG	Department of Biosystems Science and Engineering, ETH Zürich	Chaoran Chen et al
EPI_ISL_1002707	Switzerland/SO-ETHZ-450938/2021	2021-01-10	Europe	Switzerland	Viollier AG	Department of Biosystems Science and Engineering, ETH Zürich	Chaoran Chen et al
EPI_ISL_1002704	Switzerland/SO-ETHZ-450939/2021	2021-01-10	Europe	Switzerland	Viollier AG	Department of Biosystems Science and Engineering, ETH Zürich	Chaoran Chen et al
EPI_ISL_1002711	Switzerland/SO-ETHZ-450941/2021	2021-01-10	Europe	Switzerland	Viollier AG	Department of Biosystems Science and Engineering, ETH Zürich	Chaoran Chen et al
EPI_ISL_1002702	Switzerland/SO-ETHZ-450943/2021	2021-01-10	Europe	Switzerland	Viollier AG	Department of Biosystems Science and Engineering, ETH Zürich	Chaoran Chen et al
EPI_ISL_1002703	Switzerland/SO-ETHZ-450944/2021	2021-01-10	Europe	Switzerland	Viollier AG	Department of Biosystems Science and Engineering, ETH Zürich	Chaoran Chen et al
EPI_ISL_1002700	Switzerland/SO-ETHZ-450945/2021	2021-01-10	Europe	Switzerland	Viollier AG	Department of Biosystems Science and Engineering, ETH Zürich	Chaoran Chen et al
EPI_ISL_1002708	Switzerland/SO-ETHZ-450946/2021	2021-01-10	Europe	Switzerland	Viollier AG	Department of Biosystems Science and Engineering, ETH Zürich	Chaoran Chen et al
EPI_ISL_1130427	Switzerland/SO-ETHZ-450947/2021	2021-01-10	Europe	Switzerland	Viollier AG	Department of Biosystems Science and Engineering, ETH Zürich	Chaoran Chen et al
EPI_ISL_1002705	Switzerland/SO-ETHZ-450948/2021	2021-01-10	Europe	Switzerland	Viollier AG	Department of Biosystems Science and Engineering, ETH Zürich	Chaoran Chen et al
EPI_ISL_1002718	Switzerland/SO-ETHZ-450949/2021	2021-01-10	Europe	Switzerland	Viollier AG	Department of Biosystems Science and Engineering, ETH Zürich	Chaoran Chen et al
EPI_ISL_1002712	Switzerland/SO-ETHZ-450952/2021	2021-01-10	Europe	Switzerland	Viollier AG	Department of Biosystems Science and Engineering, ETH Zürich	Chaoran Chen et al
EPI_ISL_1130395	Switzerland/SO-ETHZ-450953/2021	2021-01-10	Europe	Switzerland	Viollier AG	Department of Biosystems Science and Engineering, ETH Zürich	Chaoran Chen et al
EPI_ISL_1002240	Switzerland/SO-ETHZ-451012/2021	2021-01-11	Europe	Switzerland	Viollier AG	Department of Biosystems Science and Engineering, ETH Zürich	Chaoran Chen et al
EPI_ISL_1002241	Switzerland/SO-ETHZ-451013/2021	2021-01-11	Europe	Switzerland	Viollier AG	Department of Biosystems Science and Engineering, ETH Zürich	Chaoran Chen et al
EPI_ISL_1002832	Switzerland/SO-ETHZ-451036/2021	2021-01-11	Europe	Switzerland	Viollier AG	Department of Biosystems Science and Engineering, ETH Zürich	Chaoran Chen et al
EPI_ISL_1002825	Switzerland/SO-ETHZ-451037/2021	2021-01-11	Europe	Switzerland	Viollier AG	Department of Biosystems Science and Engineering, ETH Zürich	Chaoran Chen et al
EPI_ISL_1002823	Switzerland/SO-ETHZ-451039/2021	2021-01-11	Europe	Switzerland	Viollier AG	Department of Biosystems Science and Engineering, ETH Zürich	Chaoran Chen et al
EPI_ISL_1002830	Switzerland/SO-ETHZ-451040/2021	2021-01-11	Europe	Switzerland	Viollier AG	Department of Biosystems Science and Engineering, ETH Zürich	Chaoran Chen et al
EPI_ISL_1130330	Switzerland/SO-ETHZ-451042/2021	2021-01-11	Europe	Switzerland	Viollier AG	Department of Biosystems Science and Engineering, ETH Zürich	Chaoran Chen et al
EPI_ISL_1002826	Switzerland/SO-ETHZ-451046/2021	2021-01-11	Europe	Switzerland	Viollier AG	Department of Biosystems Science and Engineering, ETH Zürich	Chaoran Chen et al
EPI_ISL_1002821	Switzerland/SO-ETHZ-451047/2021	2021-01-11	Europe	Switzerland	Viollier AG	Department of Biosystems Science and Engineering, ETH Zürich	Chaoran Chen et al
EPI_ISL_1002829	Switzerland/SO-ETHZ-451074/2021	2021-01-11	Europe	Switzerland	Viollier AG	Department of Biosystems Science and Engineering, ETH Zürich	Chaoran Chen et al
EPI_ISL_1130339	Switzerland/SO-ETHZ-451082/2021	2021-01-11	Europe	Switzerland	Viollier AG	Department of Biosystems Science and Engineering, ETH Zürich	Chaoran Chen et al
EPI_ISL_1002239	Switzerland/SO-ETHZ-451084/2021	2021-01-11	Europe	Switzerland	Viollier AG	Department of Biosystems Science and Engineering, ETH Zürich	Chaoran Chen et al
EPI_ISL_1130406	Switzerland/SO-ETHZ-451086/2021	2021-01-11	Europe	Switzerland	Viollier AG	Department of Biosystems Science and Engineering, ETH Zürich	Chaoran Chen et al
EPI_ISL_1002828	Switzerland/SO-ETHZ-451087/2021	2021-01-11	Europe	Switzerland	Viollier AG	Department of Biosystems Science and Engineering, ETH Zürich	Chaoran Chen et al
EPI_ISL_1002822	Switzerland/SO-ETHZ-451088/2021	2021-01-11	Europe	Switzerland	Viollier AG	Department of Biosystems Science and Engineering, ETH Zürich	Chaoran Chen et al
EPI_ISL_1130473	Switzerland/SO-ETHZ-451100/2021	2021-01-11	Europe	Switzerland	Viollier AG	Department of Biosystems Science and Engineering, ETH Zürich	Chaoran Chen et al
EPI_ISL_1002831	Switzerland/SO-ETHZ-451106/2021	2021-01-11	Europe	Switzerland	Viollier AG	Department of Biosystems Science and Engineering, ETH Zürich	Chaoran Chen et al
EPI_ISL_1002906	Switzerland/SO-ETHZ-451176/2021	2021-01-13	Europe	Switzerland	Viollier AG	Department of Biosystems Science and Engineering, ETH Zürich	Chaoran Chen et al
EPI_ISL_1002865	Switzerland/SO-ETHZ-451181/2021	2021-01-12	Europe	Switzerland	Viollier AG	Department of Biosystems Science and Engineering, ETH Zürich	Chaoran Chen et al
EPI_ISL_1002244	Switzerland/SO-ETHZ-451182/2021	2021-01-12	Europe	Switzerland	Viollier AG	Department of Biosystems Science and Engineering, ETH Zürich	Chaoran Chen et al
EPI_ISL_1002866	Switzerland/SO-ETHZ-451183/2021	2021-01-12	Europe	Switzerland	Viollier AG	Department of Biosystems Science and Engineering, ETH Zürich	Chaoran Chen et al
EPI_ISL_1002867	Switzerland/SO-ETHZ-451184/2021	2021-01-12	Europe	Switzerland	Viollier AG	Department of Biosystems Science and Engineering, ETH Zürich	Chaoran Chen et al
EPI_ISL_1002864	Switzerland/SO-ETHZ-451185/2021	2021-01-12	Europe	Switzerland	Viollier AG	Department of Biosystems Science and Engineering, ETH Zürich	Chaoran Chen et al
EPI_ISL_1002908	Switzerland/SO-ETHZ-451232/2021	2021-01-13	Europe	Switzerland	Viollier AG	Department of Biosystems Science and Engineering, ETH Zürich	Chaoran Chen et al
EPI_ISL_1002907	Switzerland/SO-ETHZ-451233/2021	2021-01-13	Europe	Switzerland	Viollier AG	Department of Biosystems Science and Engineering, ETH Zürich	Chaoran Chen et al
EPI_ISL_1130307	Switzerland/SO-ETHZ-451234/2021	2021-01-13	Europe	Switzerland	Viollier AG	Department of Biosystems Science and Engineering, ETH Zürich	Chaoran Chen et al
EPI_ISL_1002910	Switzerland/SO-ETHZ-451235/2021	2021-01-13	Europe	Switzerland	Viollier AG	Department of Biosystems Science and Engineering, ETH Zürich	Chaoran Chen et al
EPI_ISL_1001828	Switzerland/SO-ETHZ-451236/2021	2021-01-13	Europe	Switzerland	Viollier AG	Department of Biosystems Science and Engineering, ETH Zürich	Chaoran Chen et al
EPI_ISL_1130464	Switzerland/SO-ETHZ-451240/2021	2021-01-13	Europe	Switzerland	Viollier AG	Department of Biosystems Science and Engineering, ETH Zürich	Chaoran Chen et al
EPI_ISL_899739	Switzerland/SO-ETHZ-451305/2021	2021-01-08	Europe	Switzerland	Viollier AG	Department of Biosystems Science and Engineering, ETH Zürich	Chaoran Chen et al
EPI_ISL_899740	Switzerland/SO-ETHZ-451314/2021	2021-01-09	Europe	Switzerland	Viollier AG	Department of Biosystems Science and Engineering, ETH Zürich	Chaoran Chen et al
EPI_ISL_899741	Switzerland/SO-ETHZ-451338/2021	2021-01-08	Europe	Switzerland	Viollier AG	Department of Biosystems Science and Engineering, ETH Zürich	Chaoran Chen et al
EPI_ISL_899742	Switzerland/SO-ETHZ-451345/2021	2021-01-08	Europe	Switzerland	Viollier AG	Department of Biosystems Science and Engineering, ETH Zürich	Chaoran Chen et al
EPI_ISL_899061	Switzerland/SO-ETHZ-451346/2021	2021-01-08	Europe	Switzerland	Viollier AG	Department of Biosystems Science and Engineering, ETH Zürich	Chaoran Chen et al
EPI_ISL_899743	Switzerland/SO-ETHZ-451363/2021	2021-01-08	Europe	Switzerland	Viollier AG	Department of Biosystems Science and Engineering, ETH Zürich	Chaoran Chen et al
EPI_ISL_899744	Switzerland/SO-ETHZ-451364/2021	2021-01-08	Europe	Switzerland	Viollier AG	Department of Biosystems Science and Engineering, ETH Zürich	Chaoran Chen et al
EPI_ISL_899745	Switzerland/SO-ETHZ-451365/2021	2021-01-08	Europe	Switzerland	Viollier AG	Department of Biosystems Science and Engineering, ETH Zürich	Chaoran Chen et al
EPI_ISL_899746	Switzerland/SO-ETHZ-451368/2021	2021-01-08	Europe	Switzerland	Viollier AG	Department of Biosystems Science and Engineering, ETH Zürich	Chaoran Chen et al
EPI_ISL_899747	Switzerland/SO-ETHZ-451394/2021	2021-01-09	Europe	Switzerland	Viollier AG	Department of Biosystems Science and Engineering, ETH Zürich	Chaoran Chen et al
EPI_ISL_899748	Switzerland/SO-ETHZ-451396/2021	2021-01-09	Europe	Switzerland	Viollier AG	Department of Biosystems Science and Engineering, ETH Zürich	Chaoran Chen et al
EPI_ISL_899749	Switzerland/SO-ETHZ-451397/2021	2021-01-09	Europe	Switzerland	Viollier AG	Department of Biosystems Science and Engineering, ETH Zürich	Chaoran Chen et al
EPI_ISL_899750	Switzerland/SO-ETHZ-451475/2021	2021-01-11	Europe	Switzerland	Viollier AG	Department of Biosystems Science and Engineering, ETH Zürich	Chaoran Chen et al
EPI_ISL_899751	Switzerland/SO-ETHZ-451497/2021	2021-01-11	Europe	Switzerland	Viollier AG	Department of Biosystems Science and Engineering, ETH Zürich	Chaoran Chen et al
EPI_ISL_899752	Switzerland/SO-ETHZ-451518/2021	2021-01-11	Europe	Switzerland	Viollier AG	Department of Biosystems Science and Engineering, ETH Zürich	Chaoran Chen et al
EPI_ISL_899753	Switzerland/SO-ETHZ-451525/2021	2021-01-11	Europe	Switzerland	Viollier AG	Department of Biosystems Science and Engineering, ETH Zürich	Chaoran Chen et al
EPI_ISL_899754	Switzerland/SO-ETHZ-451528/2021	2021-01-11	Europe	Switzerland	Viollier AG	Department of Biosystems Science and Engineering, ETH Zürich	Chaoran Chen et al
EPI_ISL_899755	Switzerland/SO-ETHZ-451531/2021	2021-01-11	Europe	Switzerland	Viollier AG	Department of Biosystems Science and Engineering, ETH Zürich	Chaoran Chen et al
EPI_ISL_899059	Switzerland/SO-ETHZ-451552/2021	2021-01-12	Europe	Switzerland	Viollier AG	Department of Biosystems Science and Engineering, ETH Zürich	Chaoran Chen et al
EPI_ISL_1059730	Switzerland/SO-ETHZ-451576/2021	2021-01-12	Europe	Switzerland	Viollier AG	Department of Biosystems Science and Engineering, ETH Zürich	Chaoran Chen et al
EPI_ISL_1059743	Switzerland/SO-ETHZ-451595/2021	2021-01-12	Europe	Switzerland	Viollier AG	Department of Biosystems Science and Engineering, ETH Zürich	Chaoran Chen et al
EPI_ISL_1407056	Switzerland/SO-ETHZ-451602/2021	2021-01-12	Europe	Switzerland	Viollier AG	Department of Biosystems Science and Engineering, ETH Zürich	Chaoran Chen et al
EPI_ISL_1059721	Switzerland/SO-ETHZ-451606/2021	2021-01-12	Europe	Switzerland	Viollier AG	Department of Biosystems Science and Engineering, ETH Zürich	Chaoran Chen et al
EPI_ISL_1059369	Switzerland/SO-ETHZ-451607/2021	2021-01-12	Europe	Switzerland	Viollier AG	Department of Biosystems Science and Engineering, ETH Zürich	Chaoran Chen et al
EPI_ISL_1059716	Switzerland/SO-ETHZ-451608/2021	2021-01-12	Europe	Switzerland	Viollier AG	Department of Biosystems Science and Engineering, ETH Zürich	Chaoran Chen et al
EPI_ISL_1059713	Switzerland/SO-ETHZ-451609/2021	2021-01-12	Europe	Switzerland	Viollier AG	Department of Biosystems Science and Engineering, ETH Zürich	Chaoran Chen et al
EPI_ISL_1059717	Switzerland/SO-ETHZ-451610/2021	2021-01-12	Europe	Switzerland	Viollier AG	Department of Biosystems Science and Engineering, ETH Zürich	Chaoran Chen et al
EPI_ISL_1059734	Switzerland/SO-ETHZ-451621/2021	2021-01-12	Europe	Switzerland	Viollier AG	Department of Biosystems Science and Engineering, ETH Zürich	Chaoran Chen et al
EPI_ISL_1059714	Switzerland/SO-ETHZ-451623/2021	2021-01-12	Europe	Switzerland	Viollier AG	Department of Biosystems Science and Engineering, ETH Zürich	Chaoran Chen et al
EPI_ISL_1059711	Switzerland/SO-ETHZ-451624/2021	2021-01-12	Europe	Switzerland	Viollier AG	Department of Biosystems Science and Engineering, ETH Zürich	Chaoran Chen et al
EPI_ISL_899756	Switzerland/SO-ETHZ-451650/2021	2021-01-13	Europe	Switzerland	Viollier AG	Department of Biosystems Science and Engineering, ETH Zürich	Chaoran Chen et al
EPI_ISL_899757	Switzerland/SO-ETHZ-451665/2021	2021-01-13	Europe	Switzerland	Viollier AG	Department of Biosystems Science and Engineering, ETH Zürich	Chaoran Chen et al
EPI_ISL_899758	Switzerland/SO-ETHZ-451706/2021	2021-01-13	Europe	Switzerland	Viollier AG	Department of Biosystems Science and Engineering, ETH Zürich	Chaoran Chen et al
EPI_ISL_899132	Switzerland/SO-ETHZ-451752/2021	2021-01-14	Europe	Switzerland	Viollier AG	Department of Biosystems Science and Engineering, ETH Zürich	Chaoran Chen et al
EPI_ISL_899133	Switzerland/SO-ETHZ-451753/2021	2021-01-14	Europe	Switzerland	Viollier AG	Department of Biosystems Science and Engineering, ETH Zürich	Chaoran Chen et al
EPI_ISL_1130407	Switzerland/SO-ETHZ-460169/2021	2021-01-15	Europe	Switzerland	Viollier AG	Department of Biosystems Science and Engineering, ETH Zürich	Christian Beisel et al
EPI_ISL_1003076	Switzerland/SO-ETHZ-460210/2021	2021-01-16	Europe	Switzerland	Viollier AG	Department of Biosystems Science and Engineering, ETH Zürich	Christian Beisel et al
EPI_ISL_1003184	Switzerland/SO-ETHZ-460214/2021	2021-01-18	Europe	Switzerland	Viollier AG	Department of Biosystems Science and Engineering, ETH Zürich	Christian Beisel et al
EPI_ISL_1002355	Switzerland/SO-ETHZ-460215/2021	2021-01-18	Europe	Switzerland	Viollier AG	Department of Biosystems Science and Engineering, ETH Zürich	Christian Beisel et al
EPI_ISL_1003261	Switzerland/SO-ETHZ-460245/2021	2021-01-19	Europe	Switzerland	Viollier AG	Department of Biosystems Science and Engineering, ETH Zürich	Christian Beisel et al
EPI_ISL_1003260	Switzerland/SO-ETHZ-460252/2021	2021-01-19	Europe	Switzerland	Viollier AG	Department of Biosystems Science and Engineering, ETH Zürich	Christian Beisel et al
EPI_ISL_1003265	Switzerland/SO-ETHZ-460295/2021	2021-01-19	Europe	Switzerland	Viollier AG	Department of Biosystems Science and Engineering, ETH Zürich	Christian Beisel et al
EPI_ISL_1130353	Switzerland/SO-ETHZ-460296/2021	2021-01-19	Europe	Switzerland	Viollier AG	Department of Biosystems Science and Engineering, ETH Zürich	Christian Beisel et al
EPI_ISL_1003264	Switzerland/SO-ETHZ-460297/2021	2021-01-19	Europe	Switzerland	Viollier AG	Department of Biosystems Science and Engineering, ETH Zürich	Christian Beisel et al
EPI_ISL_1130356	Switzerland/SO-ETHZ-460714/2021	2021-01-15	Europe	Switzerland	Viollier AG	Department of Biosystems Science and Engineering, ETH Zürich	Chaoran Chen et al
EPI_ISL_1003008	Switzerland/SO-ETHZ-460720/2021	2021-01-15	Europe	Switzerland	Viollier AG	Department of Biosystems Science and Engineering, ETH Zürich	Chaoran Chen et al
EPI_ISL_1001856	Switzerland/SO-ETHZ-460740/2021	2021-01-15	Europe	Switzerland	Viollier AG	Department of Biosystems Science and Engineering, ETH Zürich	Chaoran Chen et al
EPI_ISL_1003010	Switzerland/SO-ETHZ-460746/2021	2021-01-15	Europe	Switzerland	Viollier AG	Department of Biosystems Science and Engineering, ETH Zürich	Chaoran Chen et al
EPI_ISL_1130369	Switzerland/SO-ETHZ-460747/2021	2021-01-15	Europe	Switzerland	Viollier AG	Department of Biosystems Science and Engineering, ETH Zürich	Chaoran Chen et al
EPI_ISL_1003007	Switzerland/SO-ETHZ-460764/2021	2021-01-15	Europe	Switzerland	Viollier AG	Department of Biosystems Science and Engineering, ETH Zürich	Chaoran Chen et al
EPI_ISL_1130470	Switzerland/SO-ETHZ-460765/2021	2021-01-15	Europe	Switzerland	Viollier AG	Department of Biosystems Science and Engineering, ETH Zürich	Chaoran Chen et al
EPI_ISL_1003074	Switzerland/SO-ETHZ-460875/2021	2021-01-16	Europe	Switzerland	Viollier AG	Department of Biosystems Science and Engineering, ETH Zürich	Chaoran Chen et al
EPI_ISL_1003070	Switzerland/SO-ETHZ-460881/2021	2021-01-16	Europe	Switzerland	Viollier AG	Department of Biosystems Science and Engineering, ETH Zürich	Chaoran Chen et al
EPI_ISL_1003069	Switzerland/SO-ETHZ-460882/2021	2021-01-16	Europe	Switzerland	Viollier AG	Department of Biosystems Science and Engineering, ETH Zürich	Chaoran Chen et al
EPI_ISL_1003073	Switzerland/SO-ETHZ-460895/2021	2021-01-16	Europe	Switzerland	Viollier AG	Department of Biosystems Science and Engineering, ETH Zürich	Chaoran Chen et al
EPI_ISL_1003075	Switzerland/SO-ETHZ-460897/2021	2021-01-16	Europe	Switzerland	Viollier AG	Department of Biosystems Science and Engineering, ETH Zürich	Chaoran Chen et al
EPI_ISL_1001857	Switzerland/SO-ETHZ-460899/2021	2021-01-16	Europe	Switzerland	Viollier AG	Department of Biosystems Science and Engineering, ETH Zürich	Chaoran Chen et al
EPI_ISL_1003071	Switzerland/SO-ETHZ-460901/2021	2021-01-16	Europe	Switzerland	Viollier AG	Department of Biosystems Science and Engineering, ETH Zürich	Chaoran Chen et al
EPI_ISL_1003077	Switzerland/SO-ETHZ-460903/2021	2021-01-16	Europe	Switzerland	Viollier AG	Department of Biosystems Science and Engineering, ETH Zürich	Chaoran Chen et al
EPI_ISL_1003109	Switzerland/SO-ETHZ-460964/2021	2021-01-17	Europe	Switzerland	Viollier AG	Department of Biosystems Science and Engineering, ETH Zürich	Chaoran Chen et al
EPI_ISL_1003108	Switzerland/SO-ETHZ-460967/2021	2021-01-17	Europe	Switzerland	Viollier AG	Department of Biosystems Science and Engineering, ETH Zürich	Chaoran Chen et al
EPI_ISL_1003186	Switzerland/SO-ETHZ-461028/2021	2021-01-18	Europe	Switzerland	Viollier AG	Department of Biosystems Science and Engineering, ETH Zürich	Chaoran Chen et al
EPI_ISL_1003185	Switzerland/SO-ETHZ-461077/2021	2021-01-18	Europe	Switzerland	Viollier AG	Department of Biosystems Science and Engineering, ETH Zürich	Chaoran Chen et al
EPI_ISL_1003178	Switzerland/SO-ETHZ-461078/2021	2021-01-18	Europe	Switzerland	Viollier AG	Department of Biosystems Science and Engineering, ETH Zürich	Chaoran Chen et al
EPI_ISL_1130438	Switzerland/SO-ETHZ-461079/2021	2021-01-18	Europe	Switzerland	Viollier AG	Department of Biosystems Science and Engineering, ETH Zürich	Chaoran Chen et al
EPI_ISL_1003179	Switzerland/SO-ETHZ-461080/2021	2021-01-18	Europe	Switzerland	Viollier AG	Department of Biosystems Science and Engineering, ETH Zürich	Chaoran Chen et al
EPI_ISL_1002264	Switzerland/SO-ETHZ-461083/2021	2021-01-18	Europe	Switzerland	Viollier AG	Department of Biosystems Science and Engineering, ETH Zürich	Chaoran Chen et al
EPI_ISL_1003266	Switzerland/SO-ETHZ-461140/2021	2021-01-19	Europe	Switzerland	Viollier AG	Department of Biosystems Science and Engineering, ETH Zürich	Chaoran Chen et al
EPI_ISL_1003263	Switzerland/SO-ETHZ-461144/2021	2021-01-19	Europe	Switzerland	Viollier AG	Department of Biosystems Science and Engineering, ETH Zürich	Chaoran Chen et al
EPI_ISL_1003321	Switzerland/SO-ETHZ-461227/2021	2021-01-20	Europe	Switzerland	Viollier AG	Department of Biosystems Science and Engineering, ETH Zürich	Chaoran Chen et al
EPI_ISL_1003322	Switzerland/SO-ETHZ-461231/2021	2021-01-20	Europe	Switzerland	Viollier AG	Department of Biosystems Science and Engineering, ETH Zürich	Chaoran Chen et al
EPI_ISL_1003320	Switzerland/SO-ETHZ-461233/2021	2021-01-20	Europe	Switzerland	Viollier AG	Department of Biosystems Science and Engineering, ETH Zürich	Chaoran Chen et al
EPI_ISL_1003318	Switzerland/SO-ETHZ-461238/2021	2021-01-20	Europe	Switzerland	Viollier AG	Department of Biosystems Science and Engineering, ETH Zürich	Chaoran Chen et al
EPI_ISL_1003319	Switzerland/SO-ETHZ-461255/2021	2021-01-20	Europe	Switzerland	Viollier AG	Department of Biosystems Science and Engineering, ETH Zürich	Chaoran Chen et al
EPI_ISL_1260407	Switzerland/SO-ETHZ-461349/2021	2021-01-21	Europe	Switzerland	Viollier AG	Department of Biosystems Science and Engineering, ETH Zürich	Chaoran Chen et al
EPI_ISL_1260400	Switzerland/SO-ETHZ-461350/2021	2021-01-21	Europe	Switzerland	Viollier AG	Department of Biosystems Science and Engineering, ETH Zürich	Chaoran Chen et al
EPI_ISL_1260386	Switzerland/SO-ETHZ-461352/2021	2021-01-21	Europe	Switzerland	Viollier AG	Department of Biosystems Science and Engineering, ETH Zürich	Chaoran Chen et al
EPI_ISL_1003420	Switzerland/SO-ETHZ-461387/2021	2021-01-21	Europe	Switzerland	Viollier AG	Department of Biosystems Science and Engineering, ETH Zürich	Chaoran Chen et al
EPI_ISL_1059733	Switzerland/SO-ETHZ-461455/2021	2021-01-19	Europe	Switzerland	Viollier AG	Department of Biosystems Science and Engineering, ETH Zürich	Chaoran Chen et al
EPI_ISL_1059741	Switzerland/SO-ETHZ-461466/2021	2021-01-20	Europe	Switzerland	Viollier AG	Department of Biosystems Science and Engineering, ETH Zürich	Chaoran Chen et al
EPI_ISL_1059744	Switzerland/SO-ETHZ-461474/2021	2021-01-19	Europe	Switzerland	Viollier AG	Department of Biosystems Science and Engineering, ETH Zürich	Chaoran Chen et al
EPI_ISL_1059740	Switzerland/SO-ETHZ-461492/2021	2021-01-20	Europe	Switzerland	Viollier AG	Department of Biosystems Science and Engineering, ETH Zürich	Chaoran Chen et al
EPI_ISL_1059440	Switzerland/SO-ETHZ-461504/2021	2021-01-20	Europe	Switzerland	Viollier AG	Department of Biosystems Science and Engineering, ETH Zürich	Chaoran Chen et al
EPI_ISL_1059745	Switzerland/SO-ETHZ-461528/2021	2021-01-20	Europe	Switzerland	Viollier AG	Department of Biosystems Science and Engineering, ETH Zürich	Chaoran Chen et al
EPI_ISL_1059749	Switzerland/SO-ETHZ-461546/2021	2021-01-21	Europe	Switzerland	Viollier AG	Department of Biosystems Science and Engineering, ETH Zürich	Chaoran Chen et al
EPI_ISL_1130453	Switzerland/SO-ETHZ-461567/2021	2021-01-20	Europe	Switzerland	Viollier AG	Department of Biosystems Science and Engineering, ETH Zürich	Chaoran Chen et al
EPI_ISL_1002824	Switzerland/SO-ETHZ-470001/2021	2021-01-11	Europe	Switzerland	Viollier AG	Department of Biosystems Science and Engineering, ETH Zürich	Christian Beisel et al
EPI_ISL_1002827	Switzerland/SO-ETHZ-470003/2021	2021-01-11	Europe	Switzerland	Viollier AG	Department of Biosystems Science and Engineering, ETH Zürich	Christian Beisel et al
EPI_ISL_1003187	Switzerland/SO-ETHZ-470012/2021	2021-01-18	Europe	Switzerland	Viollier AG	Department of Biosystems Science and Engineering, ETH Zürich	Christian Beisel et al
EPI_ISL_1003180	Switzerland/SO-ETHZ-470017/2021	2021-01-18	Europe	Switzerland	Viollier AG	Department of Biosystems Science and Engineering, ETH Zürich	Christian Beisel et al
EPI_ISL_1003182	Switzerland/SO-ETHZ-470018/2021	2021-01-18	Europe	Switzerland	Viollier AG	Department of Biosystems Science and Engineering, ETH Zürich	Christian Beisel et al
EPI_ISL_1003183	Switzerland/SO-ETHZ-470026/2021	2021-01-18	Europe	Switzerland	Viollier AG	Department of Biosystems Science and Engineering, ETH Zürich	Christian Beisel et al
EPI_ISL_1130433	Switzerland/SO-ETHZ-470045/2021	2021-01-20	Europe	Switzerland	Viollier AG	Department of Biosystems Science and Engineering, ETH Zürich	Christian Beisel et al
EPI_ISL_1130378	Switzerland/SO-ETHZ-470080/2021	2021-01-21	Europe	Switzerland	Viollier AG	Department of Biosystems Science and Engineering, ETH Zürich	Christian Beisel et al
EPI_ISL_1003511	Switzerland/SO-ETHZ-470118/2021	2021-01-22	Europe	Switzerland	Viollier AG	Department of Biosystems Science and Engineering, ETH Zürich	Christian Beisel et al
EPI_ISL_1003510	Switzerland/SO-ETHZ-470121/2021	2021-01-22	Europe	Switzerland	Viollier AG	Department of Biosystems Science and Engineering, ETH Zürich	Christian Beisel et al
EPI_ISL_1003515	Switzerland/SO-ETHZ-470127/2021	2021-01-22	Europe	Switzerland	Viollier AG	Department of Biosystems Science and Engineering, ETH Zürich	Christian Beisel et al
EPI_ISL_1130459	Switzerland/SO-ETHZ-470253/2021	2021-01-24	Europe	Switzerland	Viollier AG	Department of Biosystems Science and Engineering, ETH Zürich	Christian Beisel et al
EPI_ISL_1003604	Switzerland/SO-ETHZ-470255/2021	2021-01-24	Europe	Switzerland	Viollier AG	Department of Biosystems Science and Engineering, ETH Zürich	Christian Beisel et al
EPI_ISL_1003599	Switzerland/SO-ETHZ-470300/2021	2021-01-24	Europe	Switzerland	Viollier AG	Department of Biosystems Science and Engineering, ETH Zürich	Christian Beisel et al
EPI_ISL_1130365	Switzerland/SO-ETHZ-470303/2021	2021-01-24	Europe	Switzerland	Viollier AG	Department of Biosystems Science and Engineering, ETH Zürich	Christian Beisel et al
EPI_ISL_1003600	Switzerland/SO-ETHZ-470306/2021	2021-01-24	Europe	Switzerland	Viollier AG	Department of Biosystems Science and Engineering, ETH Zürich	Christian Beisel et al
EPI_ISL_1130454	Switzerland/SO-ETHZ-470307/2021	2021-01-24	Europe	Switzerland	Viollier AG	Department of Biosystems Science and Engineering, ETH Zürich	Christian Beisel et al
EPI_ISL_1003598	Switzerland/SO-ETHZ-470309/2021	2021-01-24	Europe	Switzerland	Viollier AG	Department of Biosystems Science and Engineering, ETH Zürich	Christian Beisel et al
EPI_ISL_1003597	Switzerland/SO-ETHZ-470310/2021	2021-01-24	Europe	Switzerland	Viollier AG	Department of Biosystems Science and Engineering, ETH Zürich	Christian Beisel et al
EPI_ISL_1001869	Switzerland/SO-ETHZ-470318/2021	2021-01-24	Europe	Switzerland	Viollier AG	Department of Biosystems Science and Engineering, ETH Zürich	Christian Beisel et al
EPI_ISL_1003516	Switzerland/SO-ETHZ-470501/2021	2021-01-22	Europe	Switzerland	Viollier AG	Department of Biosystems Science and Engineering, ETH Zürich	Chaoran Chen et al
EPI_ISL_1003521	Switzerland/SO-ETHZ-470504/2021	2021-01-22	Europe	Switzerland	Viollier AG	Department of Biosystems Science and Engineering, ETH Zürich	Chaoran Chen et al
EPI_ISL_1001858	Switzerland/SO-ETHZ-470545/2021	2021-01-22	Europe	Switzerland	Viollier AG	Department of Biosystems Science and Engineering, ETH Zürich	Chaoran Chen et al
EPI_ISL_1130282	Switzerland/SO-ETHZ-470546/2021	2021-01-22	Europe	Switzerland	Viollier AG	Department of Biosystems Science and Engineering, ETH Zürich	Chaoran Chen et al
EPI_ISL_1003518	Switzerland/SO-ETHZ-470547/2021	2021-01-22	Europe	Switzerland	Viollier AG	Department of Biosystems Science and Engineering, ETH Zürich	Chaoran Chen et al
EPI_ISL_1003513	Switzerland/SO-ETHZ-470551/2021	2021-01-22	Europe	Switzerland	Viollier AG	Department of Biosystems Science and Engineering, ETH Zürich	Chaoran Chen et al
EPI_ISL_1003520	Switzerland/SO-ETHZ-470552/2021	2021-01-22	Europe	Switzerland	Viollier AG	Department of Biosystems Science and Engineering, ETH Zürich	Chaoran Chen et al
EPI_ISL_1130444	Switzerland/SO-ETHZ-470553/2021	2021-01-22	Europe	Switzerland	Viollier AG	Department of Biosystems Science and Engineering, ETH Zürich	Chaoran Chen et al
EPI_ISL_1003514	Switzerland/SO-ETHZ-470554/2021	2021-01-22	Europe	Switzerland	Viollier AG	Department of Biosystems Science and Engineering, ETH Zürich	Chaoran Chen et al
EPI_ISL_1003519	Switzerland/SO-ETHZ-470557/2021	2021-01-22	Europe	Switzerland	Viollier AG	Department of Biosystems Science and Engineering, ETH Zürich	Chaoran Chen et al
EPI_ISL_1130414	Switzerland/SO-ETHZ-470558/2021	2021-01-22	Europe	Switzerland	Viollier AG	Department of Biosystems Science and Engineering, ETH Zürich	Chaoran Chen et al
EPI_ISL_1003512	Switzerland/SO-ETHZ-470584/2021	2021-01-22	Europe	Switzerland	Viollier AG	Department of Biosystems Science and Engineering, ETH Zürich	Chaoran Chen et al
EPI_ISL_1002282	Switzerland/SO-ETHZ-470585/2021	2021-01-22	Europe	Switzerland	Viollier AG	Department of Biosystems Science and Engineering, ETH Zürich	Chaoran Chen et al
EPI_ISL_1130302	Switzerland/SO-ETHZ-470647/2021	2021-01-23	Europe	Switzerland	Viollier AG	Department of Biosystems Science and Engineering, ETH Zürich	Chaoran Chen et al
EPI_ISL_1003562	Switzerland/SO-ETHZ-470648/2021	2021-01-23	Europe	Switzerland	Viollier AG	Department of Biosystems Science and Engineering, ETH Zürich	Chaoran Chen et al
EPI_ISL_1130326	Switzerland/SO-ETHZ-470665/2021	2021-01-24	Europe	Switzerland	Viollier AG	Department of Biosystems Science and Engineering, ETH Zürich	Chaoran Chen et al
EPI_ISL_1003603	Switzerland/SO-ETHZ-470666/2021	2021-01-24	Europe	Switzerland	Viollier AG	Department of Biosystems Science and Engineering, ETH Zürich	Chaoran Chen et al
EPI_ISL_1003601	Switzerland/SO-ETHZ-470667/2021	2021-01-24	Europe	Switzerland	Viollier AG	Department of Biosystems Science and Engineering, ETH Zürich	Chaoran Chen et al
EPI_ISL_1003602	Switzerland/SO-ETHZ-470669/2021	2021-01-24	Europe	Switzerland	Viollier AG	Department of Biosystems Science and Engineering, ETH Zürich	Chaoran Chen et al
EPI_ISL_1130292	Switzerland/SO-ETHZ-470778/2021	2021-01-25	Europe	Switzerland	Viollier AG	Department of Biosystems Science and Engineering, ETH Zürich	Chaoran Chen et al
EPI_ISL_1130380	Switzerland/SO-ETHZ-470781/2021	2021-01-25	Europe	Switzerland	Viollier AG	Department of Biosystems Science and Engineering, ETH Zürich	Chaoran Chen et al
EPI_ISL_1130357	Switzerland/SO-ETHZ-470782/2021	2021-01-25	Europe	Switzerland	Viollier AG	Department of Biosystems Science and Engineering, ETH Zürich	Chaoran Chen et al
EPI_ISL_1130408	Switzerland/SO-ETHZ-470783/2021	2021-01-25	Europe	Switzerland	Viollier AG	Department of Biosystems Science and Engineering, ETH Zürich	Chaoran Chen et al
EPI_ISL_1130297	Switzerland/SO-ETHZ-470784/2021	2021-01-25	Europe	Switzerland	Viollier AG	Department of Biosystems Science and Engineering, ETH Zürich	Chaoran Chen et al
EPI_ISL_1003681	Switzerland/SO-ETHZ-470787/2021	2021-01-25	Europe	Switzerland	Viollier AG	Department of Biosystems Science and Engineering, ETH Zürich	Chaoran Chen et al
EPI_ISL_1003682	Switzerland/SO-ETHZ-470788/2021	2021-01-25	Europe	Switzerland	Viollier AG	Department of Biosystems Science and Engineering, ETH Zürich	Chaoran Chen et al
EPI_ISL_1130347	Switzerland/SO-ETHZ-470789/2021	2021-01-25	Europe	Switzerland	Viollier AG	Department of Biosystems Science and Engineering, ETH Zürich	Chaoran Chen et al
EPI_ISL_1003747	Switzerland/SO-ETHZ-470815/2021	2021-01-26	Europe	Switzerland	Viollier AG	Department of Biosystems Science and Engineering, ETH Zürich	Chaoran Chen et al
EPI_ISL_1003683	Switzerland/SO-ETHZ-470836/2021	2021-01-25	Europe	Switzerland	Viollier AG	Department of Biosystems Science and Engineering, ETH Zürich	Chaoran Chen et al
EPI_ISL_1130417	Switzerland/SO-ETHZ-470840/2021	2021-01-25	Europe	Switzerland	Viollier AG	Department of Biosystems Science and Engineering, ETH Zürich	Chaoran Chen et al
EPI_ISL_1003675	Switzerland/SO-ETHZ-470841/2021	2021-01-25	Europe	Switzerland	Viollier AG	Department of Biosystems Science and Engineering, ETH Zürich	Chaoran Chen et al
EPI_ISL_1003678	Switzerland/SO-ETHZ-470842/2021	2021-01-25	Europe	Switzerland	Viollier AG	Department of Biosystems Science and Engineering, ETH Zürich	Chaoran Chen et al
EPI_ISL_1130409	Switzerland/SO-ETHZ-470844/2021	2021-01-25	Europe	Switzerland	Viollier AG	Department of Biosystems Science and Engineering, ETH Zürich	Chaoran Chen et al
EPI_ISL_1130418	Switzerland/SO-ETHZ-470845/2021	2021-01-25	Europe	Switzerland	Viollier AG	Department of Biosystems Science and Engineering, ETH Zürich	Chaoran Chen et al
EPI_ISL_1130327	Switzerland/SO-ETHZ-470846/2021	2021-01-25	Europe	Switzerland	Viollier AG	Department of Biosystems Science and Engineering, ETH Zürich	Chaoran Chen et al
EPI_ISL_1001859	Switzerland/SO-ETHZ-470848/2021	2021-01-25	Europe	Switzerland	Viollier AG	Department of Biosystems Science and Engineering, ETH Zürich	Chaoran Chen et al
EPI_ISL_1003679	Switzerland/SO-ETHZ-470849/2021	2021-01-25	Europe	Switzerland	Viollier AG	Department of Biosystems Science and Engineering, ETH Zürich	Chaoran Chen et al
EPI_ISL_1003676	Switzerland/SO-ETHZ-470850/2021	2021-01-25	Europe	Switzerland	Viollier AG	Department of Biosystems Science and Engineering, ETH Zürich	Chaoran Chen et al
EPI_ISL_1003680	Switzerland/SO-ETHZ-470853/2021	2021-01-25	Europe	Switzerland	Viollier AG	Department of Biosystems Science and Engineering, ETH Zürich	Chaoran Chen et al
EPI_ISL_1003677	Switzerland/SO-ETHZ-470854/2021	2021-01-25	Europe	Switzerland	Viollier AG	Department of Biosystems Science and Engineering, ETH Zürich	Chaoran Chen et al
EPI_ISL_1003744	Switzerland/SO-ETHZ-470855/2021	2021-01-26	Europe	Switzerland	Viollier AG	Department of Biosystems Science and Engineering, ETH Zürich	Chaoran Chen et al
EPI_ISL_1003742	Switzerland/SO-ETHZ-470979/2021	2021-01-26	Europe	Switzerland	Viollier AG	Department of Biosystems Science and Engineering, ETH Zürich	Chaoran Chen et al
EPI_ISL_1002203	Switzerland/SO-ETHZ-470983/2021	2021-01-26	Europe	Switzerland	Viollier AG	Department of Biosystems Science and Engineering, ETH Zürich	Chaoran Chen et al
EPI_ISL_1003749	Switzerland/SO-ETHZ-471015/2021	2021-01-26	Europe	Switzerland	Viollier AG	Department of Biosystems Science and Engineering, ETH Zürich	Chaoran Chen et al
EPI_ISL_1003740	Switzerland/SO-ETHZ-471035/2021	2021-01-26	Europe	Switzerland	Viollier AG	Department of Biosystems Science and Engineering, ETH Zürich	Chaoran Chen et al
EPI_ISL_1003746	Switzerland/SO-ETHZ-471037/2021	2021-01-26	Europe	Switzerland	Viollier AG	Department of Biosystems Science and Engineering, ETH Zürich	Chaoran Chen et al
EPI_ISL_1003745	Switzerland/SO-ETHZ-471040/2021	2021-01-26	Europe	Switzerland	Viollier AG	Department of Biosystems Science and Engineering, ETH Zürich	Chaoran Chen et al
EPI_ISL_1003748	Switzerland/SO-ETHZ-471041/2021	2021-01-26	Europe	Switzerland	Viollier AG	Department of Biosystems Science and Engineering, ETH Zürich	Chaoran Chen et al
EPI_ISL_1003796	Switzerland/SO-ETHZ-471142/2021	2021-01-27	Europe	Switzerland	Viollier AG	Department of Biosystems Science and Engineering, ETH Zürich	Chaoran Chen et al
EPI_ISL_1003798	Switzerland/SO-ETHZ-471163/2021	2021-01-27	Europe	Switzerland	Viollier AG	Department of Biosystems Science and Engineering, ETH Zürich	Chaoran Chen et al
EPI_ISL_1001860	Switzerland/SO-ETHZ-471168/2021	2021-01-27	Europe	Switzerland	Viollier AG	Department of Biosystems Science and Engineering, ETH Zürich	Chaoran Chen et al
EPI_ISL_1003797	Switzerland/SO-ETHZ-471198/2021	2021-01-27	Europe	Switzerland	Viollier AG	Department of Biosystems Science and Engineering, ETH Zürich	Chaoran Chen et al
EPI_ISL_1130265	Switzerland/SO-ETHZ-471199/2021	2021-01-27	Europe	Switzerland	Viollier AG	Department of Biosystems Science and Engineering, ETH Zürich	Chaoran Chen et al
EPI_ISL_1130270	Switzerland/SO-ETHZ-471201/2021	2021-01-27	Europe	Switzerland	Viollier AG	Department of Biosystems Science and Engineering, ETH Zürich	Chaoran Chen et al
EPI_ISL_1130345	Switzerland/SO-ETHZ-471202/2021	2021-01-27	Europe	Switzerland	Viollier AG	Department of Biosystems Science and Engineering, ETH Zürich	Chaoran Chen et al
EPI_ISL_1130337	Switzerland/SO-ETHZ-471217/2021	2021-01-28	Europe	Switzerland	Viollier AG	Department of Biosystems Science and Engineering, ETH Zürich	Chaoran Chen et al
EPI_ISL_1003823	Switzerland/SO-ETHZ-471218/2021	2021-01-28	Europe	Switzerland	Viollier AG	Department of Biosystems Science and Engineering, ETH Zürich	Chaoran Chen et al
EPI_ISL_1003825	Switzerland/SO-ETHZ-471220/2021	2021-01-28	Europe	Switzerland	Viollier AG	Department of Biosystems Science and Engineering, ETH Zürich	Chaoran Chen et al
EPI_ISL_1002303	Switzerland/SO-ETHZ-471223/2021	2021-01-28	Europe	Switzerland	Viollier AG	Department of Biosystems Science and Engineering, ETH Zürich	Chaoran Chen et al
EPI_ISL_1130362	Switzerland/SO-ETHZ-471252/2021	2021-01-22	Europe	Switzerland	Viollier AG	Department of Biosystems Science and Engineering, ETH Zürich	Chaoran Chen et al
EPI_ISL_1130364	Switzerland/SO-ETHZ-471253/2021	2021-01-22	Europe	Switzerland	Viollier AG	Department of Biosystems Science and Engineering, ETH Zürich	Chaoran Chen et al
EPI_ISL_1059722	Switzerland/SO-ETHZ-471274/2021	2021-01-23	Europe	Switzerland	Viollier AG	Department of Biosystems Science and Engineering, ETH Zürich	Chaoran Chen et al
EPI_ISL_1059736	Switzerland/SO-ETHZ-471275/2021	2021-01-23	Europe	Switzerland	Viollier AG	Department of Biosystems Science and Engineering, ETH Zürich	Chaoran Chen et al
EPI_ISL_1059380	Switzerland/SO-ETHZ-471277/2021	2021-01-23	Europe	Switzerland	Viollier AG	Department of Biosystems Science and Engineering, ETH Zürich	Chaoran Chen et al
EPI_ISL_1059725	Switzerland/SO-ETHZ-471278/2021	2021-01-23	Europe	Switzerland	Viollier AG	Department of Biosystems Science and Engineering, ETH Zürich	Chaoran Chen et al
EPI_ISL_1059712	Switzerland/SO-ETHZ-471279/2021	2021-01-23	Europe	Switzerland	Viollier AG	Department of Biosystems Science and Engineering, ETH Zürich	Chaoran Chen et al
EPI_ISL_1130314	Switzerland/SO-ETHZ-471280/2021	2021-01-23	Europe	Switzerland	Viollier AG	Department of Biosystems Science and Engineering, ETH Zürich	Chaoran Chen et al
EPI_ISL_1130280	Switzerland/SO-ETHZ-471281/2021	2021-01-23	Europe	Switzerland	Viollier AG	Department of Biosystems Science and Engineering, ETH Zürich	Chaoran Chen et al
EPI_ISL_1059737	Switzerland/SO-ETHZ-471282/2021	2021-01-23	Europe	Switzerland	Viollier AG	Department of Biosystems Science and Engineering, ETH Zürich	Chaoran Chen et al
EPI_ISL_1059358	Switzerland/SO-ETHZ-471284/2021	2021-01-23	Europe	Switzerland	Viollier AG	Department of Biosystems Science and Engineering, ETH Zürich	Chaoran Chen et al
EPI_ISL_1130317	Switzerland/SO-ETHZ-471285/2021	2021-01-23	Europe	Switzerland	Viollier AG	Department of Biosystems Science and Engineering, ETH Zürich	Chaoran Chen et al
EPI_ISL_1059739	Switzerland/SO-ETHZ-471346/2021	2021-01-26	Europe	Switzerland	Viollier AG	Department of Biosystems Science and Engineering, ETH Zürich	Chaoran Chen et al
EPI_ISL_1059724	Switzerland/SO-ETHZ-471348/2021	2021-01-26	Europe	Switzerland	Viollier AG	Department of Biosystems Science and Engineering, ETH Zürich	Chaoran Chen et al
EPI_ISL_1059718	Switzerland/SO-ETHZ-471349/2021	2021-01-26	Europe	Switzerland	Viollier AG	Department of Biosystems Science and Engineering, ETH Zürich	Chaoran Chen et al
EPI_ISL_1059738	Switzerland/SO-ETHZ-471376/2021	2021-01-27	Europe	Switzerland	Viollier AG	Department of Biosystems Science and Engineering, ETH Zürich	Chaoran Chen et al
EPI_ISL_1059727	Switzerland/SO-ETHZ-471377/2021	2021-01-27	Europe	Switzerland	Viollier AG	Department of Biosystems Science and Engineering, ETH Zürich	Chaoran Chen et al
EPI_ISL_1059747	Switzerland/SO-ETHZ-471378/2021	2021-01-27	Europe	Switzerland	Viollier AG	Department of Biosystems Science and Engineering, ETH Zürich	Chaoran Chen et al
EPI_ISL_1130375	Switzerland/SO-ETHZ-471417/2021	2021-01-28	Europe	Switzerland	Viollier AG	Department of Biosystems Science and Engineering, ETH Zürich	Chaoran Chen et al
EPI_ISL_1059728	Switzerland/SO-ETHZ-471444/2021	2021-01-28	Europe	Switzerland	Viollier AG	Department of Biosystems Science and Engineering, ETH Zürich	Chaoran Chen et al
EPI_ISL_1059732	Switzerland/SO-ETHZ-471445/2021	2021-01-28	Europe	Switzerland	Viollier AG	Department of Biosystems Science and Engineering, ETH Zürich	Chaoran Chen et al
EPI_ISL_1059729	Switzerland/SO-ETHZ-471457/2021	2021-01-28	Europe	Switzerland	Viollier AG	Department of Biosystems Science and Engineering, ETH Zürich	Chaoran Chen et al
EPI_ISL_1130341	Switzerland/SO-ETHZ-471458/2021	2021-01-28	Europe	Switzerland	Viollier AG	Department of Biosystems Science and Engineering, ETH Zürich	Chaoran Chen et al
EPI_ISL_1003857	Switzerland/SO-ETHZ-480066/2021	2021-01-29	Europe	Switzerland	Viollier AG	Department of Biosystems Science and Engineering, ETH Zürich	Chaoran Chen et al
EPI_ISL_1130342	Switzerland/SO-ETHZ-480097/2021	2021-01-29	Europe	Switzerland	Viollier AG	Department of Biosystems Science and Engineering, ETH Zürich	Chaoran Chen et al
EPI_ISL_1130416	Switzerland/SO-ETHZ-480114/2021	2021-01-29	Europe	Switzerland	Viollier AG	Department of Biosystems Science and Engineering, ETH Zürich	Chaoran Chen et al
EPI_ISL_1003890	Switzerland/SO-ETHZ-480175/2021	2021-01-30	Europe	Switzerland	Viollier AG	Department of Biosystems Science and Engineering, ETH Zürich	Chaoran Chen et al
EPI_ISL_1003889	Switzerland/SO-ETHZ-480176/2021	2021-01-30	Europe	Switzerland	Viollier AG	Department of Biosystems Science and Engineering, ETH Zürich	Chaoran Chen et al
EPI_ISL_1002344	Switzerland/SO-ETHZ-480177/2021	2021-01-30	Europe	Switzerland	Viollier AG	Department of Biosystems Science and Engineering, ETH Zürich	Chaoran Chen et al
EPI_ISL_1001871	Switzerland/SO-ETHZ-480178/2021	2021-01-30	Europe	Switzerland	Viollier AG	Department of Biosystems Science and Engineering, ETH Zürich	Chaoran Chen et al
EPI_ISL_1002345	Switzerland/SO-ETHZ-480179/2021	2021-01-30	Europe	Switzerland	Viollier AG	Department of Biosystems Science and Engineering, ETH Zürich	Chaoran Chen et al
EPI_ISL_1003891	Switzerland/SO-ETHZ-480182/2021	2021-01-30	Europe	Switzerland	Viollier AG	Department of Biosystems Science and Engineering, ETH Zürich	Chaoran Chen et al
EPI_ISL_1130303	Switzerland/SO-ETHZ-480183/2021	2021-01-30	Europe	Switzerland	Viollier AG	Department of Biosystems Science and Engineering, ETH Zürich	Chaoran Chen et al
EPI_ISL_1003888	Switzerland/SO-ETHZ-480184/2021	2021-01-30	Europe	Switzerland	Viollier AG	Department of Biosystems Science and Engineering, ETH Zürich	Chaoran Chen et al
EPI_ISL_1003886	Switzerland/SO-ETHZ-480185/2021	2021-01-30	Europe	Switzerland	Viollier AG	Department of Biosystems Science and Engineering, ETH Zürich	Chaoran Chen et al
EPI_ISL_1003884	Switzerland/SO-ETHZ-480188/2021	2021-01-30	Europe	Switzerland	Viollier AG	Department of Biosystems Science and Engineering, ETH Zürich	Chaoran Chen et al
EPI_ISL_1130437	Switzerland/SO-ETHZ-480190/2021	2021-01-30	Europe	Switzerland	Viollier AG	Department of Biosystems Science and Engineering, ETH Zürich	Chaoran Chen et al
EPI_ISL_1130316	Switzerland/SO-ETHZ-480193/2021	2021-01-30	Europe	Switzerland	Viollier AG	Department of Biosystems Science and Engineering, ETH Zürich	Chaoran Chen et al
EPI_ISL_1003885	Switzerland/SO-ETHZ-480196/2021	2021-01-30	Europe	Switzerland	Viollier AG	Department of Biosystems Science and Engineering, ETH Zürich	Chaoran Chen et al
EPI_ISL_1001872	Switzerland/SO-ETHZ-480246/2021	2021-01-31	Europe	Switzerland	Viollier AG	Department of Biosystems Science and Engineering, ETH Zürich	Chaoran Chen et al
EPI_ISL_1003915	Switzerland/SO-ETHZ-480248/2021	2021-01-31	Europe	Switzerland	Viollier AG	Department of Biosystems Science and Engineering, ETH Zürich	Chaoran Chen et al
EPI_ISL_1003914	Switzerland/SO-ETHZ-480249/2021	2021-01-31	Europe	Switzerland	Viollier AG	Department of Biosystems Science and Engineering, ETH Zürich	Chaoran Chen et al
EPI_ISL_1130379	Switzerland/SO-ETHZ-480250/2021	2021-01-31	Europe	Switzerland	Viollier AG	Department of Biosystems Science and Engineering, ETH Zürich	Chaoran Chen et al
EPI_ISL_1003987	Switzerland/SO-ETHZ-480362/2021	2021-02-01	Europe	Switzerland	Viollier AG	Department of Biosystems Science and Engineering, ETH Zürich	Chaoran Chen et al
EPI_ISL_1130281	Switzerland/SO-ETHZ-480363/2021	2021-02-01	Europe	Switzerland	Viollier AG	Department of Biosystems Science and Engineering, ETH Zürich	Chaoran Chen et al
EPI_ISL_1004068	Switzerland/SO-ETHZ-480366/2021	2021-02-02	Europe	Switzerland	Viollier AG	Department of Biosystems Science and Engineering, ETH Zürich	Chaoran Chen et al
EPI_ISL_1003981	Switzerland/SO-ETHZ-480367/2021	2021-02-01	Europe	Switzerland	Viollier AG	Department of Biosystems Science and Engineering, ETH Zürich	Chaoran Chen et al
EPI_ISL_1003983	Switzerland/SO-ETHZ-480370/2021	2021-02-01	Europe	Switzerland	Viollier AG	Department of Biosystems Science and Engineering, ETH Zürich	Chaoran Chen et al
EPI_ISL_1003984	Switzerland/SO-ETHZ-480371/2021	2021-02-01	Europe	Switzerland	Viollier AG	Department of Biosystems Science and Engineering, ETH Zürich	Chaoran Chen et al
EPI_ISL_1003989	Switzerland/SO-ETHZ-480375/2021	2021-02-01	Europe	Switzerland	Viollier AG	Department of Biosystems Science and Engineering, ETH Zürich	Chaoran Chen et al
EPI_ISL_1003985	Switzerland/SO-ETHZ-480378/2021	2021-02-01	Europe	Switzerland	Viollier AG	Department of Biosystems Science and Engineering, ETH Zürich	Chaoran Chen et al
EPI_ISL_1130463	Switzerland/SO-ETHZ-480380/2021	2021-02-01	Europe	Switzerland	Viollier AG	Department of Biosystems Science and Engineering, ETH Zürich	Chaoran Chen et al
EPI_ISL_1004069	Switzerland/SO-ETHZ-480389/2021	2021-02-02	Europe	Switzerland	Viollier AG	Department of Biosystems Science and Engineering, ETH Zürich	Chaoran Chen et al
EPI_ISL_1130403	Switzerland/SO-ETHZ-480391/2021	2021-02-01	Europe	Switzerland	Viollier AG	Department of Biosystems Science and Engineering, ETH Zürich	Chaoran Chen et al
EPI_ISL_1003986	Switzerland/SO-ETHZ-480409/2021	2021-02-01	Europe	Switzerland	Viollier AG	Department of Biosystems Science and Engineering, ETH Zürich	Chaoran Chen et al
EPI_ISL_1130338	Switzerland/SO-ETHZ-480412/2021	2021-02-01	Europe	Switzerland	Viollier AG	Department of Biosystems Science and Engineering, ETH Zürich	Chaoran Chen et al
EPI_ISL_1130318	Switzerland/SO-ETHZ-480414/2021	2021-02-01	Europe	Switzerland	Viollier AG	Department of Biosystems Science and Engineering, ETH Zürich	Chaoran Chen et al
EPI_ISL_1130374	Switzerland/SO-ETHZ-480415/2021	2021-02-01	Europe	Switzerland	Viollier AG	Department of Biosystems Science and Engineering, ETH Zürich	Chaoran Chen et al
EPI_ISL_1003991	Switzerland/SO-ETHZ-480416/2021	2021-02-01	Europe	Switzerland	Viollier AG	Department of Biosystems Science and Engineering, ETH Zürich	Chaoran Chen et al
EPI_ISL_1003979	Switzerland/SO-ETHZ-480418/2021	2021-02-01	Europe	Switzerland	Viollier AG	Department of Biosystems Science and Engineering, ETH Zürich	Chaoran Chen et al
EPI_ISL_1001861	Switzerland/SO-ETHZ-480427/2021	2021-02-01	Europe	Switzerland	Viollier AG	Department of Biosystems Science and Engineering, ETH Zürich	Chaoran Chen et al
EPI_ISL_1004071	Switzerland/SO-ETHZ-480503/2021	2021-02-02	Europe	Switzerland	Viollier AG	Department of Biosystems Science and Engineering, ETH Zürich	Chaoran Chen et al
EPI_ISL_1004072	Switzerland/SO-ETHZ-480514/2021	2021-02-02	Europe	Switzerland	Viollier AG	Department of Biosystems Science and Engineering, ETH Zürich	Chaoran Chen et al
EPI_ISL_1001854	Switzerland/SO-ETHZ-480559/2021	2021-02-02	Europe	Switzerland	Viollier AG	Department of Biosystems Science and Engineering, ETH Zürich	Chaoran Chen et al
EPI_ISL_1002354	Switzerland/SO-ETHZ-480589/2021	2021-02-03	Europe	Switzerland	Viollier AG	Department of Biosystems Science and Engineering, ETH Zürich	Chaoran Chen et al
EPI_ISL_1004111	Switzerland/SO-ETHZ-480590/2021	2021-02-03	Europe	Switzerland	Viollier AG	Department of Biosystems Science and Engineering, ETH Zürich	Chaoran Chen et al
EPI_ISL_1130466	Switzerland/SO-ETHZ-480599/2021	2021-02-03	Europe	Switzerland	Viollier AG	Department of Biosystems Science and Engineering, ETH Zürich	Chaoran Chen et al
EPI_ISL_1004112	Switzerland/SO-ETHZ-480601/2021	2021-02-03	Europe	Switzerland	Viollier AG	Department of Biosystems Science and Engineering, ETH Zürich	Chaoran Chen et al
EPI_ISL_1130423	Switzerland/SO-ETHZ-480621/2021	2021-02-03	Europe	Switzerland	Viollier AG	Department of Biosystems Science and Engineering, ETH Zürich	Chaoran Chen et al
EPI_ISL_1130393	Switzerland/SO-ETHZ-480622/2021	2021-02-03	Europe	Switzerland	Viollier AG	Department of Biosystems Science and Engineering, ETH Zürich	Chaoran Chen et al
EPI_ISL_1130392	Switzerland/SO-ETHZ-480623/2021	2021-02-03	Europe	Switzerland	Viollier AG	Department of Biosystems Science and Engineering, ETH Zürich	Chaoran Chen et al
EPI_ISL_1130363	Switzerland/SO-ETHZ-480686/2021	2021-02-04	Europe	Switzerland	Viollier AG	Department of Biosystems Science and Engineering, ETH Zürich	Chaoran Chen et al
EPI_ISL_1002383	Switzerland/SO-ETHZ-480792/2021	2021-01-05	Europe	Switzerland	Viollier AG	Department of Biosystems Science and Engineering, ETH Zürich	Christian Beisel et al
EPI_ISL_1002380	Switzerland/SO-ETHZ-480844/2021	2021-01-05	Europe	Switzerland	Viollier AG	Department of Biosystems Science and Engineering, ETH Zürich	Christian Beisel et al
EPI_ISL_1002379	Switzerland/SO-ETHZ-480848/2021	2021-01-05	Europe	Switzerland	Viollier AG	Department of Biosystems Science and Engineering, ETH Zürich	Christian Beisel et al
EPI_ISL_1002377	Switzerland/SO-ETHZ-480875/2021	2021-01-05	Europe	Switzerland	Viollier AG	Department of Biosystems Science and Engineering, ETH Zürich	Christian Beisel et al
EPI_ISL_1002378	Switzerland/SO-ETHZ-480878/2021	2021-01-05	Europe	Switzerland	Viollier AG	Department of Biosystems Science and Engineering, ETH Zürich	Christian Beisel et al
EPI_ISL_1407055	Switzerland/SO-ETHZ-480879/2021	2021-01-05	Europe	Switzerland	Viollier AG	Department of Biosystems Science and Engineering, ETH Zürich	Christian Beisel et al
EPI_ISL_1002385	Switzerland/SO-ETHZ-480880/2021	2021-01-05	Europe	Switzerland	Viollier AG	Department of Biosystems Science and Engineering, ETH Zürich	Christian Beisel et al
EPI_ISL_1002381	Switzerland/SO-ETHZ-480881/2021	2021-01-05	Europe	Switzerland	Viollier AG	Department of Biosystems Science and Engineering, ETH Zürich	Christian Beisel et al
EPI_ISL_1002382	Switzerland/SO-ETHZ-480882/2021	2021-01-05	Europe	Switzerland	Viollier AG	Department of Biosystems Science and Engineering, ETH Zürich	Christian Beisel et al
EPI_ISL_1002384	Switzerland/SO-ETHZ-480884/2021	2021-01-05	Europe	Switzerland	Viollier AG	Department of Biosystems Science and Engineering, ETH Zürich	Christian Beisel et al
EPI_ISL_1002435	Switzerland/SO-ETHZ-480948/2021	2021-01-06	Europe	Switzerland	Viollier AG	Department of Biosystems Science and Engineering, ETH Zürich	Christian Beisel et al
EPI_ISL_1002216	Switzerland/SO-ETHZ-480949/2021	2021-01-06	Europe	Switzerland	Viollier AG	Department of Biosystems Science and Engineering, ETH Zürich	Christian Beisel et al
EPI_ISL_1002442	Switzerland/SO-ETHZ-480950/2021	2021-01-06	Europe	Switzerland	Viollier AG	Department of Biosystems Science and Engineering, ETH Zürich	Christian Beisel et al
EPI_ISL_1002441	Switzerland/SO-ETHZ-480951/2021	2021-01-06	Europe	Switzerland	Viollier AG	Department of Biosystems Science and Engineering, ETH Zürich	Christian Beisel et al
EPI_ISL_1002440	Switzerland/SO-ETHZ-480952/2021	2021-01-06	Europe	Switzerland	Viollier AG	Department of Biosystems Science and Engineering, ETH Zürich	Christian Beisel et al
EPI_ISL_1002438	Switzerland/SO-ETHZ-480954/2021	2021-01-06	Europe	Switzerland	Viollier AG	Department of Biosystems Science and Engineering, ETH Zürich	Christian Beisel et al
EPI_ISL_1002436	Switzerland/SO-ETHZ-480956/2021	2021-01-06	Europe	Switzerland	Viollier AG	Department of Biosystems Science and Engineering, ETH Zürich	Christian Beisel et al
EPI_ISL_1002439	Switzerland/SO-ETHZ-480957/2021	2021-01-06	Europe	Switzerland	Viollier AG	Department of Biosystems Science and Engineering, ETH Zürich	Christian Beisel et al
EPI_ISL_1002437	Switzerland/SO-ETHZ-480960/2021	2021-01-06	Europe	Switzerland	Viollier AG	Department of Biosystems Science and Engineering, ETH Zürich	Christian Beisel et al
EPI_ISL_1003912	Switzerland/SO-ETHZ-481066/2021	2021-01-31	Europe	Switzerland	Viollier AG	Department of Biosystems Science and Engineering, ETH Zürich	Christian Beisel et al
EPI_ISL_1003992	Switzerland/SO-ETHZ-481073/2021	2021-02-01	Europe	Switzerland	Viollier AG	Department of Biosystems Science and Engineering, ETH Zürich	Christian Beisel et al
EPI_ISL_1003980	Switzerland/SO-ETHZ-481075/2021	2021-02-01	Europe	Switzerland	Viollier AG	Department of Biosystems Science and Engineering, ETH Zürich	Christian Beisel et al
EPI_ISL_1003993	Switzerland/SO-ETHZ-481080/2021	2021-02-01	Europe	Switzerland	Viollier AG	Department of Biosystems Science and Engineering, ETH Zürich	Christian Beisel et al
EPI_ISL_1003990	Switzerland/SO-ETHZ-481092/2021	2021-02-01	Europe	Switzerland	Viollier AG	Department of Biosystems Science and Engineering, ETH Zürich	Christian Beisel et al
EPI_ISL_1003988	Switzerland/SO-ETHZ-481104/2021	2021-02-01	Europe	Switzerland	Viollier AG	Department of Biosystems Science and Engineering, ETH Zürich	Christian Beisel et al
EPI_ISL_1003982	Switzerland/SO-ETHZ-481106/2021	2021-02-01	Europe	Switzerland	Viollier AG	Department of Biosystems Science and Engineering, ETH Zürich	Christian Beisel et al
EPI_ISL_1130346	Switzerland/SO-ETHZ-481143/2021	2021-02-02	Europe	Switzerland	Viollier AG	Department of Biosystems Science and Engineering, ETH Zürich	Christian Beisel et al
EPI_ISL_1130477	Switzerland/SO-ETHZ-481145/2021	2021-02-02	Europe	Switzerland	Viollier AG	Department of Biosystems Science and Engineering, ETH Zürich	Christian Beisel et al
EPI_ISL_1130456	Switzerland/SO-ETHZ-481146/2021	2021-02-02	Europe	Switzerland	Viollier AG	Department of Biosystems Science and Engineering, ETH Zürich	Christian Beisel et al
EPI_ISL_1130382	Switzerland/SO-ETHZ-481147/2021	2021-02-02	Europe	Switzerland	Viollier AG	Department of Biosystems Science and Engineering, ETH Zürich	Christian Beisel et al
EPI_ISL_1004070	Switzerland/SO-ETHZ-481148/2021	2021-02-02	Europe	Switzerland	Viollier AG	Department of Biosystems Science and Engineering, ETH Zürich	Christian Beisel et al
EPI_ISL_1002315	Switzerland/SO-ETHZ-481149/2021	2021-02-02	Europe	Switzerland	Viollier AG	Department of Biosystems Science and Engineering, ETH Zürich	Christian Beisel et al
EPI_ISL_1130452	Switzerland/SO-ETHZ-481174/2021	2021-02-03	Europe	Switzerland	Viollier AG	Department of Biosystems Science and Engineering, ETH Zürich	Christian Beisel et al
EPI_ISL_1004158	Switzerland/SO-ETHZ-481182/2021	2021-02-04	Europe	Switzerland	Viollier AG	Department of Biosystems Science and Engineering, ETH Zürich	Christian Beisel et al
EPI_ISL_1002210	Switzerland/SO-ETHZ-481183/2021	2021-02-04	Europe	Switzerland	Viollier AG	Department of Biosystems Science and Engineering, ETH Zürich	Christian Beisel et al
EPI_ISL_1004157	Switzerland/SO-ETHZ-481184/2021	2021-02-04	Europe	Switzerland	Viollier AG	Department of Biosystems Science and Engineering, ETH Zürich	Christian Beisel et al
EPI_ISL_1130285	Switzerland/SO-ETHZ-481199/2021	2021-01-31	Europe	Switzerland	Viollier AG	Department of Biosystems Science and Engineering, ETH Zürich	Christian Beisel et al
EPI_ISL_1130482	Switzerland/SO-ETHZ-481228/2021	2021-01-02	Europe	Switzerland	Viollier AG	Department of Biosystems Science and Engineering, ETH Zürich	Chaoran Chen et al
EPI_ISL_1130390	Switzerland/SO-ETHZ-481229/2021	2021-01-02	Europe	Switzerland	Viollier AG	Department of Biosystems Science and Engineering, ETH Zürich	Chaoran Chen et al
EPI_ISL_1130321	Switzerland/SO-ETHZ-481230/2021	2021-01-02	Europe	Switzerland	Viollier AG	Department of Biosystems Science and Engineering, ETH Zürich	Chaoran Chen et al
EPI_ISL_1130290	Switzerland/SO-ETHZ-481231/2021	2021-01-02	Europe	Switzerland	Viollier AG	Department of Biosystems Science and Engineering, ETH Zürich	Chaoran Chen et al
EPI_ISL_1130471	Switzerland/SO-ETHZ-481232/2021	2021-01-02	Europe	Switzerland	Viollier AG	Department of Biosystems Science and Engineering, ETH Zürich	Chaoran Chen et al
EPI_ISL_1130267	Switzerland/SO-ETHZ-481233/2021	2021-01-02	Europe	Switzerland	Viollier AG	Department of Biosystems Science and Engineering, ETH Zürich	Chaoran Chen et al
EPI_ISL_1130370	Switzerland/SO-ETHZ-481234/2021	2021-01-02	Europe	Switzerland	Viollier AG	Department of Biosystems Science and Engineering, ETH Zürich	Chaoran Chen et al
EPI_ISL_1130336	Switzerland/SO-ETHZ-481235/2021	2021-01-02	Europe	Switzerland	Viollier AG	Department of Biosystems Science and Engineering, ETH Zürich	Chaoran Chen et al
EPI_ISL_1130283	Switzerland/SO-ETHZ-481236/2021	2021-01-02	Europe	Switzerland	Viollier AG	Department of Biosystems Science and Engineering, ETH Zürich	Chaoran Chen et al
EPI_ISL_1130349	Switzerland/SO-ETHZ-481278/2021	2021-01-03	Europe	Switzerland	Viollier AG	Department of Biosystems Science and Engineering, ETH Zürich	Chaoran Chen et al
EPI_ISL_1130359	Switzerland/SO-ETHZ-481279/2021	2021-01-03	Europe	Switzerland	Viollier AG	Department of Biosystems Science and Engineering, ETH Zürich	Chaoran Chen et al
EPI_ISL_1130296	Switzerland/SO-ETHZ-481281/2021	2021-01-03	Europe	Switzerland	Viollier AG	Department of Biosystems Science and Engineering, ETH Zürich	Chaoran Chen et al
EPI_ISL_1130284	Switzerland/SO-ETHZ-481282/2021	2021-01-03	Europe	Switzerland	Viollier AG	Department of Biosystems Science and Engineering, ETH Zürich	Chaoran Chen et al
EPI_ISL_1130420	Switzerland/SO-ETHZ-481283/2021	2021-01-03	Europe	Switzerland	Viollier AG	Department of Biosystems Science and Engineering, ETH Zürich	Chaoran Chen et al
EPI_ISL_1130355	Switzerland/SO-ETHZ-481284/2021	2021-01-03	Europe	Switzerland	Viollier AG	Department of Biosystems Science and Engineering, ETH Zürich	Chaoran Chen et al
EPI_ISL_1059731	Switzerland/SO-ETHZ-481345/2021	2021-01-04	Europe	Switzerland	Viollier AG	Department of Biosystems Science and Engineering, ETH Zürich	Chaoran Chen et al
EPI_ISL_1059719	Switzerland/SO-ETHZ-481346/2021	2021-01-04	Europe	Switzerland	Viollier AG	Department of Biosystems Science and Engineering, ETH Zürich	Chaoran Chen et al
EPI_ISL_1130397	Switzerland/SO-ETHZ-481429/2021	2021-01-04	Europe	Switzerland	Viollier AG	Department of Biosystems Science and Engineering, ETH Zürich	Chaoran Chen et al
EPI_ISL_1130430	Switzerland/SO-ETHZ-481437/2021	2021-01-04	Europe	Switzerland	Viollier AG	Department of Biosystems Science and Engineering, ETH Zürich	Chaoran Chen et al
EPI_ISL_1130340	Switzerland/SO-ETHZ-481439/2021	2021-01-04	Europe	Switzerland	Viollier AG	Department of Biosystems Science and Engineering, ETH Zürich	Chaoran Chen et al
EPI_ISL_1130328	Switzerland/SO-ETHZ-481441/2021	2021-01-04	Europe	Switzerland	Viollier AG	Department of Biosystems Science and Engineering, ETH Zürich	Chaoran Chen et al
EPI_ISL_1130431	Switzerland/SO-ETHZ-481442/2021	2021-01-04	Europe	Switzerland	Viollier AG	Department of Biosystems Science and Engineering, ETH Zürich	Chaoran Chen et al
EPI_ISL_1059748	Switzerland/SO-ETHZ-481582/2021	2021-01-05	Europe	Switzerland	Viollier AG	Department of Biosystems Science and Engineering, ETH Zürich	Chaoran Chen et al
EPI_ISL_1130461	Switzerland/SO-ETHZ-481643/2021	2021-02-03	Europe	Switzerland	Viollier AG	Department of Biosystems Science and Engineering, ETH Zürich	Chaoran Chen et al
EPI_ISL_1130298	Switzerland/SO-ETHZ-481645/2021	2021-02-03	Europe	Switzerland	Viollier AG	Department of Biosystems Science and Engineering, ETH Zürich	Chaoran Chen et al
EPI_ISL_1130385	Switzerland/SO-ETHZ-481647/2021	2021-02-03	Europe	Switzerland	Viollier AG	Department of Biosystems Science and Engineering, ETH Zürich	Chaoran Chen et al
EPI_ISL_1130391	Switzerland/SO-ETHZ-481650/2021	2021-02-03	Europe	Switzerland	Viollier AG	Department of Biosystems Science and Engineering, ETH Zürich	Chaoran Chen et al
EPI_ISL_1130289	Switzerland/SO-ETHZ-481652/2021	2021-02-03	Europe	Switzerland	Viollier AG	Department of Biosystems Science and Engineering, ETH Zürich	Chaoran Chen et al
EPI_ISL_1130264	Switzerland/SO-ETHZ-481659/2021	2021-02-03	Europe	Switzerland	Viollier AG	Department of Biosystems Science and Engineering, ETH Zürich	Chaoran Chen et al
EPI_ISL_1130455	Switzerland/SO-ETHZ-481666/2021	2021-02-03	Europe	Switzerland	Viollier AG	Department of Biosystems Science and Engineering, ETH Zürich	Chaoran Chen et al
EPI_ISL_1130426	Switzerland/SO-ETHZ-481667/2021	2021-02-03	Europe	Switzerland	Viollier AG	Department of Biosystems Science and Engineering, ETH Zürich	Chaoran Chen et al
EPI_ISL_1130448	Switzerland/SO-ETHZ-481668/2021	2021-02-03	Europe	Switzerland	Viollier AG	Department of Biosystems Science and Engineering, ETH Zürich	Chaoran Chen et al
EPI_ISL_1130469	Switzerland/SO-ETHZ-490057/2021	2021-02-11	Europe	Switzerland	Viollier AG	Department of Biosystems Science and Engineering, ETH Zürich	Chaoran Chen et al
EPI_ISL_1130488	Switzerland/SO-ETHZ-490058/2021	2021-02-11	Europe	Switzerland	Viollier AG	Department of Biosystems Science and Engineering, ETH Zürich	Chaoran Chen et al
EPI_ISL_1130413	Switzerland/SO-ETHZ-490059/2021	2021-02-11	Europe	Switzerland	Viollier AG	Department of Biosystems Science and Engineering, ETH Zürich	Chaoran Chen et al
EPI_ISL_1130421	Switzerland/SO-ETHZ-490106/2021	2021-02-07	Europe	Switzerland	Viollier AG	Department of Biosystems Science and Engineering, ETH Zürich	Chaoran Chen et al
EPI_ISL_1130388	Switzerland/SO-ETHZ-490108/2021	2021-02-07	Europe	Switzerland	Viollier AG	Department of Biosystems Science and Engineering, ETH Zürich	Chaoran Chen et al
EPI_ISL_1130447	Switzerland/SO-ETHZ-490112/2021	2021-02-07	Europe	Switzerland	Viollier AG	Department of Biosystems Science and Engineering, ETH Zürich	Chaoran Chen et al
EPI_ISL_1130383	Switzerland/SO-ETHZ-490390/2021	2021-02-05	Europe	Switzerland	Viollier AG	Department of Biosystems Science and Engineering, ETH Zürich	Christian Beisel et al
EPI_ISL_1130472	Switzerland/SO-ETHZ-490394/2021	2021-02-05	Europe	Switzerland	Viollier AG	Department of Biosystems Science and Engineering, ETH Zürich	Christian Beisel et al
EPI_ISL_1130491	Switzerland/SO-ETHZ-490410/2021	2021-02-05	Europe	Switzerland	Viollier AG	Department of Biosystems Science and Engineering, ETH Zürich	Christian Beisel et al
EPI_ISL_1130439	Switzerland/SO-ETHZ-490412/2021	2021-02-05	Europe	Switzerland	Viollier AG	Department of Biosystems Science and Engineering, ETH Zürich	Christian Beisel et al
EPI_ISL_1130481	Switzerland/SO-ETHZ-490414/2021	2021-02-05	Europe	Switzerland	Viollier AG	Department of Biosystems Science and Engineering, ETH Zürich	Christian Beisel et al
EPI_ISL_1130386	Switzerland/SO-ETHZ-490415/2021	2021-02-05	Europe	Switzerland	Viollier AG	Department of Biosystems Science and Engineering, ETH Zürich	Christian Beisel et al
EPI_ISL_1130320	Switzerland/SO-ETHZ-490417/2021	2021-02-05	Europe	Switzerland	Viollier AG	Department of Biosystems Science and Engineering, ETH Zürich	Christian Beisel et al
EPI_ISL_1130319	Switzerland/SO-ETHZ-490455/2021	2021-02-06	Europe	Switzerland	Viollier AG	Department of Biosystems Science and Engineering, ETH Zürich	Christian Beisel et al
EPI_ISL_1130350	Switzerland/SO-ETHZ-490456/2021	2021-02-06	Europe	Switzerland	Viollier AG	Department of Biosystems Science and Engineering, ETH Zürich	Christian Beisel et al
EPI_ISL_1130487	Switzerland/SO-ETHZ-490474/2021	2021-02-06	Europe	Switzerland	Viollier AG	Department of Biosystems Science and Engineering, ETH Zürich	Christian Beisel et al
EPI_ISL_1130484	Switzerland/SO-ETHZ-490478/2021	2021-02-06	Europe	Switzerland	Viollier AG	Department of Biosystems Science and Engineering, ETH Zürich	Christian Beisel et al
EPI_ISL_1130331	Switzerland/SO-ETHZ-490481/2021	2021-02-06	Europe	Switzerland	Viollier AG	Department of Biosystems Science and Engineering, ETH Zürich	Christian Beisel et al
EPI_ISL_1130434	Switzerland/SO-ETHZ-490482/2021	2021-02-06	Europe	Switzerland	Viollier AG	Department of Biosystems Science and Engineering, ETH Zürich	Christian Beisel et al
EPI_ISL_1130405	Switzerland/SO-ETHZ-490485/2021	2021-02-06	Europe	Switzerland	Viollier AG	Department of Biosystems Science and Engineering, ETH Zürich	Christian Beisel et al
EPI_ISL_1130324	Switzerland/SO-ETHZ-490488/2021	2021-02-06	Europe	Switzerland	Viollier AG	Department of Biosystems Science and Engineering, ETH Zürich	Christian Beisel et al
EPI_ISL_1130425	Switzerland/SO-ETHZ-490490/2021	2021-02-06	Europe	Switzerland	Viollier AG	Department of Biosystems Science and Engineering, ETH Zürich	Christian Beisel et al
EPI_ISL_1130412	Switzerland/SO-ETHZ-490542/2021	2021-02-07	Europe	Switzerland	Viollier AG	Department of Biosystems Science and Engineering, ETH Zürich	Christian Beisel et al
EPI_ISL_1130460	Switzerland/SO-ETHZ-490549/2021	2021-02-07	Europe	Switzerland	Viollier AG	Department of Biosystems Science and Engineering, ETH Zürich	Christian Beisel et al
EPI_ISL_1130485	Switzerland/SO-ETHZ-490551/2021	2021-02-07	Europe	Switzerland	Viollier AG	Department of Biosystems Science and Engineering, ETH Zürich	Christian Beisel et al
EPI_ISL_1130475	Switzerland/SO-ETHZ-490552/2021	2021-02-07	Europe	Switzerland	Viollier AG	Department of Biosystems Science and Engineering, ETH Zürich	Christian Beisel et al
EPI_ISL_1130480	Switzerland/SO-ETHZ-490553/2021	2021-02-07	Europe	Switzerland	Viollier AG	Department of Biosystems Science and Engineering, ETH Zürich	Christian Beisel et al
EPI_ISL_1130351	Switzerland/SO-ETHZ-490554/2021	2021-02-07	Europe	Switzerland	Viollier AG	Department of Biosystems Science and Engineering, ETH Zürich	Christian Beisel et al
EPI_ISL_1130352	Switzerland/SO-ETHZ-490555/2021	2021-02-07	Europe	Switzerland	Viollier AG	Department of Biosystems Science and Engineering, ETH Zürich	Christian Beisel et al
EPI_ISL_1130422	Switzerland/SO-ETHZ-490556/2021	2021-02-07	Europe	Switzerland	Viollier AG	Department of Biosystems Science and Engineering, ETH Zürich	Christian Beisel et al
EPI_ISL_1130389	Switzerland/SO-ETHZ-490557/2021	2021-02-07	Europe	Switzerland	Viollier AG	Department of Biosystems Science and Engineering, ETH Zürich	Christian Beisel et al
EPI_ISL_1130322	Switzerland/SO-ETHZ-490558/2021	2021-02-07	Europe	Switzerland	Viollier AG	Department of Biosystems Science and Engineering, ETH Zürich	Christian Beisel et al
EPI_ISL_1130310	Switzerland/SO-ETHZ-490559/2021	2021-02-07	Europe	Switzerland	Viollier AG	Department of Biosystems Science and Engineering, ETH Zürich	Christian Beisel et al
EPI_ISL_1130288	Switzerland/SO-ETHZ-490560/2021	2021-02-07	Europe	Switzerland	Viollier AG	Department of Biosystems Science and Engineering, ETH Zürich	Christian Beisel et al
EPI_ISL_1130300	Switzerland/SO-ETHZ-490561/2021	2021-02-07	Europe	Switzerland	Viollier AG	Department of Biosystems Science and Engineering, ETH Zürich	Christian Beisel et al
EPI_ISL_1059746	Switzerland/SO-ETHZ-490733/2021	2021-02-08	Europe	Switzerland	Viollier AG	Department of Biosystems Science and Engineering, ETH Zürich	Chaoran Chen et al
EPI_ISL_1059723	Switzerland/SO-ETHZ-490766/2021	2021-02-09	Europe	Switzerland	Viollier AG	Department of Biosystems Science and Engineering, ETH Zürich	Chaoran Chen et al
EPI_ISL_1080544	Switzerland/SO-ETHZ-490772/2021	2021-02-09	Europe	Switzerland	Viollier AG	Department of Biosystems Science and Engineering, ETH Zürich	Chaoran Chen et al
EPI_ISL_1080547	Switzerland/SO-ETHZ-490773/2021	2021-02-09	Europe	Switzerland	Viollier AG	Department of Biosystems Science and Engineering, ETH Zürich	Chaoran Chen et al
EPI_ISL_1059742	Switzerland/SO-ETHZ-490794/2021	2021-02-08	Europe	Switzerland	Viollier AG	Department of Biosystems Science and Engineering, ETH Zürich	Chaoran Chen et al
EPI_ISL_1059735	Switzerland/SO-ETHZ-490796/2021	2021-02-08	Europe	Switzerland	Viollier AG	Department of Biosystems Science and Engineering, ETH Zürich	Chaoran Chen et al
EPI_ISL_1080546	Switzerland/SO-ETHZ-490797/2021	2021-02-08	Europe	Switzerland	Viollier AG	Department of Biosystems Science and Engineering, ETH Zürich	Chaoran Chen et al
EPI_ISL_1059425	Switzerland/SO-ETHZ-490836/2021	2021-02-09	Europe	Switzerland	Viollier AG	Department of Biosystems Science and Engineering, ETH Zürich	Chaoran Chen et al
EPI_ISL_1080542	Switzerland/SO-ETHZ-490854/2021	2021-02-09	Europe	Switzerland	Viollier AG	Department of Biosystems Science and Engineering, ETH Zürich	Chaoran Chen et al
EPI_ISL_1080543	Switzerland/SO-ETHZ-490855/2021	2021-02-09	Europe	Switzerland	Viollier AG	Department of Biosystems Science and Engineering, ETH Zürich	Chaoran Chen et al
EPI_ISL_1080541	Switzerland/SO-ETHZ-490858/2021	2021-02-09	Europe	Switzerland	Viollier AG	Department of Biosystems Science and Engineering, ETH Zürich	Chaoran Chen et al
EPI_ISL_1080520	Switzerland/SO-ETHZ-490883/2021	2021-02-09	Europe	Switzerland	Viollier AG	Department of Biosystems Science and Engineering, ETH Zürich	Chaoran Chen et al
EPI_ISL_1080521	Switzerland/SO-ETHZ-490886/2021	2021-02-09	Europe	Switzerland	Viollier AG	Department of Biosystems Science and Engineering, ETH Zürich	Chaoran Chen et al
EPI_ISL_1059726	Switzerland/SO-ETHZ-490985/2021	2021-02-10	Europe	Switzerland	Viollier AG	Department of Biosystems Science and Engineering, ETH Zürich	Chaoran Chen et al
EPI_ISL_1080501	Switzerland/SO-ETHZ-491019/2021	2021-02-11	Europe	Switzerland	Viollier AG	Department of Biosystems Science and Engineering, ETH Zürich	Chaoran Chen et al
EPI_ISL_1080519	Switzerland/SO-ETHZ-491020/2021	2021-02-11	Europe	Switzerland	Viollier AG	Department of Biosystems Science and Engineering, ETH Zürich	Chaoran Chen et al
EPI_ISL_1059720	Switzerland/SO-ETHZ-491022/2021	2021-02-11	Europe	Switzerland	Viollier AG	Department of Biosystems Science and Engineering, ETH Zürich	Chaoran Chen et al
EPI_ISL_1080518	Switzerland/SO-ETHZ-491024/2021	2021-02-11	Europe	Switzerland	Viollier AG	Department of Biosystems Science and Engineering, ETH Zürich	Chaoran Chen et al
EPI_ISL_1080545	Switzerland/SO-ETHZ-491026/2021	2021-02-11	Europe	Switzerland	Viollier AG	Department of Biosystems Science and Engineering, ETH Zürich	Chaoran Chen et al
EPI_ISL_1119030	Switzerland/SO-ETHZ-500021/2020	2020-11-02	Europe	Switzerland	Viollier AG	Department of Biosystems Science and Engineering, ETH Zürich	Chaoran Chen et al
EPI_ISL_1119503	Switzerland/SO-ETHZ-500038/2020	2020-11-02	Europe	Switzerland	Viollier AG	Department of Biosystems Science and Engineering, ETH Zürich	Chaoran Chen et al
EPI_ISL_1119499	Switzerland/SO-ETHZ-500040/2020	2020-11-02	Europe	Switzerland	Viollier AG	Department of Biosystems Science and Engineering, ETH Zürich	Chaoran Chen et al
EPI_ISL_1119877	Switzerland/SO-ETHZ-500059/2020	2020-11-09	Europe	Switzerland	Viollier AG	Department of Biosystems Science and Engineering, ETH Zürich	Chaoran Chen et al
EPI_ISL_1119944	Switzerland/SO-ETHZ-500093/2020	2020-11-12	Europe	Switzerland	Viollier AG	Department of Biosystems Science and Engineering, ETH Zürich	Chaoran Chen et al
EPI_ISL_1119942	Switzerland/SO-ETHZ-500106/2020	2020-11-12	Europe	Switzerland	Viollier AG	Department of Biosystems Science and Engineering, ETH Zürich	Chaoran Chen et al
EPI_ISL_1119943	Switzerland/SO-ETHZ-500133/2020	2020-11-12	Europe	Switzerland	Viollier AG	Department of Biosystems Science and Engineering, ETH Zürich	Chaoran Chen et al
EPI_ISL_1119941	Switzerland/SO-ETHZ-500134/2020	2020-11-12	Europe	Switzerland	Viollier AG	Department of Biosystems Science and Engineering, ETH Zürich	Chaoran Chen et al
EPI_ISL_1119940	Switzerland/SO-ETHZ-500135/2020	2020-11-12	Europe	Switzerland	Viollier AG	Department of Biosystems Science and Engineering, ETH Zürich	Chaoran Chen et al
EPI_ISL_1119932	Switzerland/SO-ETHZ-500137/2020	2020-11-12	Europe	Switzerland	Viollier AG	Department of Biosystems Science and Engineering, ETH Zürich	Chaoran Chen et al
EPI_ISL_1119933	Switzerland/SO-ETHZ-500138/2020	2020-11-12	Europe	Switzerland	Viollier AG	Department of Biosystems Science and Engineering, ETH Zürich	Chaoran Chen et al
EPI_ISL_1119927	Switzerland/SO-ETHZ-500140/2020	2020-11-12	Europe	Switzerland	Viollier AG	Department of Biosystems Science and Engineering, ETH Zürich	Chaoran Chen et al
EPI_ISL_1119934	Switzerland/SO-ETHZ-500142/2020	2020-11-12	Europe	Switzerland	Viollier AG	Department of Biosystems Science and Engineering, ETH Zürich	Chaoran Chen et al
EPI_ISL_1119935	Switzerland/SO-ETHZ-500145/2020	2020-11-12	Europe	Switzerland	Viollier AG	Department of Biosystems Science and Engineering, ETH Zürich	Chaoran Chen et al
EPI_ISL_1119930	Switzerland/SO-ETHZ-500146/2020	2020-11-12	Europe	Switzerland	Viollier AG	Department of Biosystems Science and Engineering, ETH Zürich	Chaoran Chen et al
EPI_ISL_1119936	Switzerland/SO-ETHZ-500147/2020	2020-11-12	Europe	Switzerland	Viollier AG	Department of Biosystems Science and Engineering, ETH Zürich	Chaoran Chen et al
EPI_ISL_1119937	Switzerland/SO-ETHZ-500148/2020	2020-11-12	Europe	Switzerland	Viollier AG	Department of Biosystems Science and Engineering, ETH Zürich	Chaoran Chen et al
EPI_ISL_1119938	Switzerland/SO-ETHZ-500151/2020	2020-11-12	Europe	Switzerland	Viollier AG	Department of Biosystems Science and Engineering, ETH Zürich	Chaoran Chen et al
EPI_ISL_1119928	Switzerland/SO-ETHZ-500152/2020	2020-11-12	Europe	Switzerland	Viollier AG	Department of Biosystems Science and Engineering, ETH Zürich	Chaoran Chen et al
EPI_ISL_1119351	Switzerland/SO-ETHZ-500153/2020	2020-11-12	Europe	Switzerland	Viollier AG	Department of Biosystems Science and Engineering, ETH Zürich	Chaoran Chen et al
EPI_ISL_1119926	Switzerland/SO-ETHZ-500154/2020	2020-11-12	Europe	Switzerland	Viollier AG	Department of Biosystems Science and Engineering, ETH Zürich	Chaoran Chen et al
EPI_ISL_1119939	Switzerland/SO-ETHZ-500155/2020	2020-11-12	Europe	Switzerland	Viollier AG	Department of Biosystems Science and Engineering, ETH Zürich	Chaoran Chen et al
EPI_ISL_1119929	Switzerland/SO-ETHZ-500156/2020	2020-11-12	Europe	Switzerland	Viollier AG	Department of Biosystems Science and Engineering, ETH Zürich	Chaoran Chen et al
EPI_ISL_1119931	Switzerland/SO-ETHZ-500157/2020	2020-11-12	Europe	Switzerland	Viollier AG	Department of Biosystems Science and Engineering, ETH Zürich	Chaoran Chen et al
EPI_ISL_1119248	Switzerland/SO-ETHZ-500178/2021	2021-02-14	Europe	Switzerland	Viollier AG	Department of Biosystems Science and Engineering, ETH Zürich	Chaoran Chen et al
EPI_ISL_1120004	Switzerland/SO-ETHZ-500184/2021	2021-02-14	Europe	Switzerland	Viollier AG	Department of Biosystems Science and Engineering, ETH Zürich	Chaoran Chen et al
EPI_ISL_1120003	Switzerland/SO-ETHZ-500186/2021	2021-02-14	Europe	Switzerland	Viollier AG	Department of Biosystems Science and Engineering, ETH Zürich	Chaoran Chen et al
EPI_ISL_1119247	Switzerland/SO-ETHZ-500188/2021	2021-02-14	Europe	Switzerland	Viollier AG	Department of Biosystems Science and Engineering, ETH Zürich	Chaoran Chen et al
EPI_ISL_1119436	Switzerland/SO-ETHZ-500222/2021	2021-02-15	Europe	Switzerland	Viollier AG	Department of Biosystems Science and Engineering, ETH Zürich	Chaoran Chen et al
EPI_ISL_1119211	Switzerland/SO-ETHZ-500229/2021	2021-02-16	Europe	Switzerland	Viollier AG	Department of Biosystems Science and Engineering, ETH Zürich	Chaoran Chen et al
EPI_ISL_1119207	Switzerland/SO-ETHZ-500259/2021	2021-02-15	Europe	Switzerland	Viollier AG	Department of Biosystems Science and Engineering, ETH Zürich	Chaoran Chen et al
EPI_ISL_1119206	Switzerland/SO-ETHZ-500260/2021	2021-02-15	Europe	Switzerland	Viollier AG	Department of Biosystems Science and Engineering, ETH Zürich	Chaoran Chen et al
EPI_ISL_1119228	Switzerland/SO-ETHZ-500262/2021	2021-02-15	Europe	Switzerland	Viollier AG	Department of Biosystems Science and Engineering, ETH Zürich	Chaoran Chen et al
EPI_ISL_1119116	Switzerland/SO-ETHZ-500263/2021	2021-02-15	Europe	Switzerland	Viollier AG	Department of Biosystems Science and Engineering, ETH Zürich	Chaoran Chen et al
EPI_ISL_1120029	Switzerland/SO-ETHZ-500266/2021	2021-02-15	Europe	Switzerland	Viollier AG	Department of Biosystems Science and Engineering, ETH Zürich	Chaoran Chen et al
EPI_ISL_1119135	Switzerland/SO-ETHZ-500305/2021	2021-02-16	Europe	Switzerland	Viollier AG	Department of Biosystems Science and Engineering, ETH Zürich	Chaoran Chen et al
EPI_ISL_1119439	Switzerland/SO-ETHZ-500324/2021	2021-02-16	Europe	Switzerland	Viollier AG	Department of Biosystems Science and Engineering, ETH Zürich	Chaoran Chen et al
EPI_ISL_1120045	Switzerland/SO-ETHZ-500328/2021	2021-02-16	Europe	Switzerland	Viollier AG	Department of Biosystems Science and Engineering, ETH Zürich	Chaoran Chen et al
EPI_ISL_1119137	Switzerland/SO-ETHZ-500331/2021	2021-02-16	Europe	Switzerland	Viollier AG	Department of Biosystems Science and Engineering, ETH Zürich	Chaoran Chen et al
EPI_ISL_1119136	Switzerland/SO-ETHZ-500332/2021	2021-02-16	Europe	Switzerland	Viollier AG	Department of Biosystems Science and Engineering, ETH Zürich	Chaoran Chen et al
EPI_ISL_1119138	Switzerland/SO-ETHZ-500333/2021	2021-02-16	Europe	Switzerland	Viollier AG	Department of Biosystems Science and Engineering, ETH Zürich	Chaoran Chen et al
EPI_ISL_1119221	Switzerland/SO-ETHZ-500347/2021	2021-02-16	Europe	Switzerland	Viollier AG	Department of Biosystems Science and Engineering, ETH Zürich	Chaoran Chen et al
EPI_ISL_1119229	Switzerland/SO-ETHZ-500348/2021	2021-02-16	Europe	Switzerland	Viollier AG	Department of Biosystems Science and Engineering, ETH Zürich	Chaoran Chen et al
EPI_ISL_1119230	Switzerland/SO-ETHZ-500351/2021	2021-02-16	Europe	Switzerland	Viollier AG	Department of Biosystems Science and Engineering, ETH Zürich	Chaoran Chen et al
EPI_ISL_1119133	Switzerland/SO-ETHZ-500359/2021	2021-02-16	Europe	Switzerland	Viollier AG	Department of Biosystems Science and Engineering, ETH Zürich	Chaoran Chen et al
EPI_ISL_1119134	Switzerland/SO-ETHZ-500360/2021	2021-02-16	Europe	Switzerland	Viollier AG	Department of Biosystems Science and Engineering, ETH Zürich	Chaoran Chen et al
EPI_ISL_1120074	Switzerland/SO-ETHZ-500400/2021	2021-02-17	Europe	Switzerland	Viollier AG	Department of Biosystems Science and Engineering, ETH Zürich	Chaoran Chen et al
EPI_ISL_1119218	Switzerland/SO-ETHZ-500406/2021	2021-02-17	Europe	Switzerland	Viollier AG	Department of Biosystems Science and Engineering, ETH Zürich	Chaoran Chen et al
EPI_ISL_1119219	Switzerland/SO-ETHZ-500408/2021	2021-02-17	Europe	Switzerland	Viollier AG	Department of Biosystems Science and Engineering, ETH Zürich	Chaoran Chen et al
EPI_ISL_1119426	Switzerland/SO-ETHZ-500409/2021	2021-02-17	Europe	Switzerland	Viollier AG	Department of Biosystems Science and Engineering, ETH Zürich	Chaoran Chen et al
EPI_ISL_1119171	Switzerland/SO-ETHZ-500420/2021	2021-02-17	Europe	Switzerland	Viollier AG	Department of Biosystems Science and Engineering, ETH Zürich	Chaoran Chen et al
EPI_ISL_1119198	Switzerland/SO-ETHZ-500421/2021	2021-02-17	Europe	Switzerland	Viollier AG	Department of Biosystems Science and Engineering, ETH Zürich	Chaoran Chen et al
EPI_ISL_1119184	Switzerland/SO-ETHZ-500449/2021	2021-02-18	Europe	Switzerland	Viollier AG	Department of Biosystems Science and Engineering, ETH Zürich	Chaoran Chen et al
EPI_ISL_1119233	Switzerland/SO-ETHZ-500455/2021	2021-02-18	Europe	Switzerland	Viollier AG	Department of Biosystems Science and Engineering, ETH Zürich	Chaoran Chen et al
EPI_ISL_1120101	Switzerland/SO-ETHZ-500456/2021	2021-02-18	Europe	Switzerland	Viollier AG	Department of Biosystems Science and Engineering, ETH Zürich	Chaoran Chen et al
EPI_ISL_1120102	Switzerland/SO-ETHZ-500457/2021	2021-02-18	Europe	Switzerland	Viollier AG	Department of Biosystems Science and Engineering, ETH Zürich	Chaoran Chen et al
EPI_ISL_1119964	Switzerland/SO-ETHZ-500582/2021	2021-02-12	Europe	Switzerland	Viollier AG	Department of Biosystems Science and Engineering, ETH Zürich	Christian Beisel et al
EPI_ISL_1119354	Switzerland/SO-ETHZ-500583/2021	2021-02-12	Europe	Switzerland	Viollier AG	Department of Biosystems Science and Engineering, ETH Zürich	Christian Beisel et al
EPI_ISL_1119982	Switzerland/SO-ETHZ-500605/2021	2021-02-13	Europe	Switzerland	Viollier AG	Department of Biosystems Science and Engineering, ETH Zürich	Christian Beisel et al
EPI_ISL_1119250	Switzerland/SO-ETHZ-500612/2021	2021-02-12	Europe	Switzerland	Viollier AG	Department of Biosystems Science and Engineering, ETH Zürich	Christian Beisel et al
EPI_ISL_1119387	Switzerland/SO-ETHZ-500619/2021	2021-02-12	Europe	Switzerland	Viollier AG	Department of Biosystems Science and Engineering, ETH Zürich	Christian Beisel et al
EPI_ISL_1119407	Switzerland/SO-ETHZ-500620/2021	2021-02-12	Europe	Switzerland	Viollier AG	Department of Biosystems Science and Engineering, ETH Zürich	Christian Beisel et al
EPI_ISL_1119061	Switzerland/SO-ETHZ-500623/2021	2021-02-12	Europe	Switzerland	Viollier AG	Department of Biosystems Science and Engineering, ETH Zürich	Christian Beisel et al
EPI_ISL_1119087	Switzerland/SO-ETHZ-500674/2021	2021-02-13	Europe	Switzerland	Viollier AG	Department of Biosystems Science and Engineering, ETH Zürich	Christian Beisel et al
EPI_ISL_1119086	Switzerland/SO-ETHZ-500690/2021	2021-02-13	Europe	Switzerland	Viollier AG	Department of Biosystems Science and Engineering, ETH Zürich	Christian Beisel et al
EPI_ISL_1119981	Switzerland/SO-ETHZ-500691/2021	2021-02-13	Europe	Switzerland	Viollier AG	Department of Biosystems Science and Engineering, ETH Zürich	Christian Beisel et al
EPI_ISL_1119984	Switzerland/SO-ETHZ-500692/2021	2021-02-13	Europe	Switzerland	Viollier AG	Department of Biosystems Science and Engineering, ETH Zürich	Christian Beisel et al
EPI_ISL_1119388	Switzerland/SO-ETHZ-500693/2021	2021-02-13	Europe	Switzerland	Viollier AG	Department of Biosystems Science and Engineering, ETH Zürich	Christian Beisel et al
EPI_ISL_1119393	Switzerland/SO-ETHZ-500694/2021	2021-02-13	Europe	Switzerland	Viollier AG	Department of Biosystems Science and Engineering, ETH Zürich	Christian Beisel et al
EPI_ISL_1119085	Switzerland/SO-ETHZ-500695/2021	2021-02-13	Europe	Switzerland	Viollier AG	Department of Biosystems Science and Engineering, ETH Zürich	Christian Beisel et al
EPI_ISL_1119983	Switzerland/SO-ETHZ-500696/2021	2021-02-13	Europe	Switzerland	Viollier AG	Department of Biosystems Science and Engineering, ETH Zürich	Christian Beisel et al
EPI_ISL_1120002	Switzerland/SO-ETHZ-500717/2021	2021-02-14	Europe	Switzerland	Viollier AG	Department of Biosystems Science and Engineering, ETH Zürich	Christian Beisel et al
EPI_ISL_1119101	Switzerland/SO-ETHZ-500718/2021	2021-02-14	Europe	Switzerland	Viollier AG	Department of Biosystems Science and Engineering, ETH Zürich	Christian Beisel et al
EPI_ISL_1119103	Switzerland/SO-ETHZ-500719/2021	2021-02-14	Europe	Switzerland	Viollier AG	Department of Biosystems Science and Engineering, ETH Zürich	Christian Beisel et al
EPI_ISL_1119102	Switzerland/SO-ETHZ-500721/2021	2021-02-14	Europe	Switzerland	Viollier AG	Department of Biosystems Science and Engineering, ETH Zürich	Christian Beisel et al
EPI_ISL_1119035	Switzerland/SO-ETHZ-500789/2021	2021-02-17	Europe	Switzerland	Viollier AG	Department of Biosystems Science and Engineering, ETH Zürich	Christian Beisel et al
EPI_ISL_1119165	Switzerland/SO-ETHZ-500804/2021	2021-02-17	Europe	Switzerland	Viollier AG	Department of Biosystems Science and Engineering, ETH Zürich	Christian Beisel et al
EPI_ISL_1119160	Switzerland/SO-ETHZ-500805/2021	2021-02-17	Europe	Switzerland	Viollier AG	Department of Biosystems Science and Engineering, ETH Zürich	Christian Beisel et al
EPI_ISL_1119161	Switzerland/SO-ETHZ-500806/2021	2021-02-17	Europe	Switzerland	Viollier AG	Department of Biosystems Science and Engineering, ETH Zürich	Christian Beisel et al
EPI_ISL_1119166	Switzerland/SO-ETHZ-500807/2021	2021-02-17	Europe	Switzerland	Viollier AG	Department of Biosystems Science and Engineering, ETH Zürich	Christian Beisel et al
EPI_ISL_1119363	Switzerland/SO-ETHZ-500810/2021	2021-02-17	Europe	Switzerland	Viollier AG	Department of Biosystems Science and Engineering, ETH Zürich	Christian Beisel et al
EPI_ISL_1119169	Switzerland/SO-ETHZ-500817/2021	2021-02-17	Europe	Switzerland	Viollier AG	Department of Biosystems Science and Engineering, ETH Zürich	Christian Beisel et al
EPI_ISL_1119170	Switzerland/SO-ETHZ-500818/2021	2021-02-17	Europe	Switzerland	Viollier AG	Department of Biosystems Science and Engineering, ETH Zürich	Christian Beisel et al
EPI_ISL_1119162	Switzerland/SO-ETHZ-500821/2021	2021-02-17	Europe	Switzerland	Viollier AG	Department of Biosystems Science and Engineering, ETH Zürich	Christian Beisel et al
EPI_ISL_1119163	Switzerland/SO-ETHZ-500822/2021	2021-02-17	Europe	Switzerland	Viollier AG	Department of Biosystems Science and Engineering, ETH Zürich	Christian Beisel et al
EPI_ISL_1119164	Switzerland/SO-ETHZ-500823/2021	2021-02-17	Europe	Switzerland	Viollier AG	Department of Biosystems Science and Engineering, ETH Zürich	Christian Beisel et al
EPI_ISL_1119167	Switzerland/SO-ETHZ-500825/2021	2021-02-17	Europe	Switzerland	Viollier AG	Department of Biosystems Science and Engineering, ETH Zürich	Christian Beisel et al
EPI_ISL_1119441	Switzerland/SO-ETHZ-500827/2021	2021-02-17	Europe	Switzerland	Viollier AG	Department of Biosystems Science and Engineering, ETH Zürich	Christian Beisel et al
EPI_ISL_1119443	Switzerland/SO-ETHZ-500829/2021	2021-02-17	Europe	Switzerland	Viollier AG	Department of Biosystems Science and Engineering, ETH Zürich	Christian Beisel et al
EPI_ISL_1119442	Switzerland/SO-ETHZ-500830/2021	2021-02-17	Europe	Switzerland	Viollier AG	Department of Biosystems Science and Engineering, ETH Zürich	Christian Beisel et al
EPI_ISL_1119168	Switzerland/SO-ETHZ-500833/2021	2021-02-17	Europe	Switzerland	Viollier AG	Department of Biosystems Science and Engineering, ETH Zürich	Christian Beisel et al
EPI_ISL_1120100	Switzerland/SO-ETHZ-500842/2021	2021-02-18	Europe	Switzerland	Viollier AG	Department of Biosystems Science and Engineering, ETH Zürich	Christian Beisel et al
EPI_ISL_1119185	Switzerland/SO-ETHZ-500851/2021	2021-02-18	Europe	Switzerland	Viollier AG	Department of Biosystems Science and Engineering, ETH Zürich	Christian Beisel et al
EPI_ISL_1119183	Switzerland/SO-ETHZ-500852/2021	2021-02-18	Europe	Switzerland	Viollier AG	Department of Biosystems Science and Engineering, ETH Zürich	Christian Beisel et al
EPI_ISL_1119187	Switzerland/SO-ETHZ-500863/2021	2021-02-18	Europe	Switzerland	Viollier AG	Department of Biosystems Science and Engineering, ETH Zürich	Christian Beisel et al
EPI_ISL_1119366	Switzerland/SO-ETHZ-500867/2021	2021-02-18	Europe	Switzerland	Viollier AG	Department of Biosystems Science and Engineering, ETH Zürich	Christian Beisel et al
EPI_ISL_1119186	Switzerland/SO-ETHZ-500870/2021	2021-02-18	Europe	Switzerland	Viollier AG	Department of Biosystems Science and Engineering, ETH Zürich	Christian Beisel et al
EPI_ISL_1119501	Switzerland/SO-ETHZ-500942/2020	2020-11-02	Europe	Switzerland	Viollier AG	Department of Biosystems Science and Engineering, ETH Zürich	Chaoran Chen et al
EPI_ISL_1119500	Switzerland/SO-ETHZ-500943/2020	2020-11-02	Europe	Switzerland	Viollier AG	Department of Biosystems Science and Engineering, ETH Zürich	Chaoran Chen et al
EPI_ISL_1119427	Switzerland/SO-ETHZ-500952/2020	2020-11-02	Europe	Switzerland	Viollier AG	Department of Biosystems Science and Engineering, ETH Zürich	Chaoran Chen et al
EPI_ISL_1119585	Switzerland/SO-ETHZ-501018/2020	2020-11-04	Europe	Switzerland	Viollier AG	Department of Biosystems Science and Engineering, ETH Zürich	Chaoran Chen et al
EPI_ISL_1119590	Switzerland/SO-ETHZ-501019/2020	2020-11-04	Europe	Switzerland	Viollier AG	Department of Biosystems Science and Engineering, ETH Zürich	Chaoran Chen et al
EPI_ISL_1119586	Switzerland/SO-ETHZ-501021/2020	2020-11-04	Europe	Switzerland	Viollier AG	Department of Biosystems Science and Engineering, ETH Zürich	Chaoran Chen et al
EPI_ISL_1119576	Switzerland/SO-ETHZ-501025/2020	2020-11-04	Europe	Switzerland	Viollier AG	Department of Biosystems Science and Engineering, ETH Zürich	Chaoran Chen et al
EPI_ISL_1119592	Switzerland/SO-ETHZ-501026/2020	2020-11-04	Europe	Switzerland	Viollier AG	Department of Biosystems Science and Engineering, ETH Zürich	Chaoran Chen et al
EPI_ISL_1119582	Switzerland/SO-ETHZ-501032/2020	2020-11-04	Europe	Switzerland	Viollier AG	Department of Biosystems Science and Engineering, ETH Zürich	Chaoran Chen et al
EPI_ISL_1119587	Switzerland/SO-ETHZ-501034/2020	2020-11-04	Europe	Switzerland	Viollier AG	Department of Biosystems Science and Engineering, ETH Zürich	Chaoran Chen et al
EPI_ISL_1119236	Switzerland/SO-ETHZ-501035/2020	2020-11-04	Europe	Switzerland	Viollier AG	Department of Biosystems Science and Engineering, ETH Zürich	Chaoran Chen et al
EPI_ISL_1119578	Switzerland/SO-ETHZ-501036/2020	2020-11-04	Europe	Switzerland	Viollier AG	Department of Biosystems Science and Engineering, ETH Zürich	Chaoran Chen et al
EPI_ISL_1119579	Switzerland/SO-ETHZ-501037/2020	2020-11-04	Europe	Switzerland	Viollier AG	Department of Biosystems Science and Engineering, ETH Zürich	Chaoran Chen et al
EPI_ISL_1119581	Switzerland/SO-ETHZ-501038/2020	2020-11-04	Europe	Switzerland	Viollier AG	Department of Biosystems Science and Engineering, ETH Zürich	Chaoran Chen et al
EPI_ISL_1119591	Switzerland/SO-ETHZ-501039/2020	2020-11-04	Europe	Switzerland	Viollier AG	Department of Biosystems Science and Engineering, ETH Zürich	Chaoran Chen et al
EPI_ISL_1119577	Switzerland/SO-ETHZ-501054/2020	2020-11-04	Europe	Switzerland	Viollier AG	Department of Biosystems Science and Engineering, ETH Zürich	Chaoran Chen et al
EPI_ISL_1119580	Switzerland/SO-ETHZ-501058/2020	2020-11-04	Europe	Switzerland	Viollier AG	Department of Biosystems Science and Engineering, ETH Zürich	Chaoran Chen et al
EPI_ISL_1119583	Switzerland/SO-ETHZ-501059/2020	2020-11-04	Europe	Switzerland	Viollier AG	Department of Biosystems Science and Engineering, ETH Zürich	Chaoran Chen et al
EPI_ISL_1119588	Switzerland/SO-ETHZ-501060/2020	2020-11-04	Europe	Switzerland	Viollier AG	Department of Biosystems Science and Engineering, ETH Zürich	Chaoran Chen et al
EPI_ISL_1119695	Switzerland/SO-ETHZ-501185/2020	2020-11-07	Europe	Switzerland	Viollier AG	Department of Biosystems Science and Engineering, ETH Zürich	Chaoran Chen et al
EPI_ISL_1119451	Switzerland/SO-ETHZ-501187/2020	2020-11-07	Europe	Switzerland	Viollier AG	Department of Biosystems Science and Engineering, ETH Zürich	Chaoran Chen et al
EPI_ISL_1119700	Switzerland/SO-ETHZ-501234/2020	2020-11-07	Europe	Switzerland	Viollier AG	Department of Biosystems Science and Engineering, ETH Zürich	Chaoran Chen et al
EPI_ISL_1119702	Switzerland/SO-ETHZ-501235/2020	2020-11-07	Europe	Switzerland	Viollier AG	Department of Biosystems Science and Engineering, ETH Zürich	Chaoran Chen et al
EPI_ISL_1119701	Switzerland/SO-ETHZ-501236/2020	2020-11-07	Europe	Switzerland	Viollier AG	Department of Biosystems Science and Engineering, ETH Zürich	Chaoran Chen et al
EPI_ISL_1119693	Switzerland/SO-ETHZ-501240/2020	2020-11-07	Europe	Switzerland	Viollier AG	Department of Biosystems Science and Engineering, ETH Zürich	Chaoran Chen et al
EPI_ISL_1119699	Switzerland/SO-ETHZ-501242/2020	2020-11-07	Europe	Switzerland	Viollier AG	Department of Biosystems Science and Engineering, ETH Zürich	Chaoran Chen et al
EPI_ISL_1119696	Switzerland/SO-ETHZ-501243/2020	2020-11-07	Europe	Switzerland	Viollier AG	Department of Biosystems Science and Engineering, ETH Zürich	Chaoran Chen et al
EPI_ISL_1119694	Switzerland/SO-ETHZ-501247/2020	2020-11-07	Europe	Switzerland	Viollier AG	Department of Biosystems Science and Engineering, ETH Zürich	Chaoran Chen et al
EPI_ISL_1119697	Switzerland/SO-ETHZ-501261/2020	2020-11-07	Europe	Switzerland	Viollier AG	Department of Biosystems Science and Engineering, ETH Zürich	Chaoran Chen et al
EPI_ISL_1119031	Switzerland/SO-ETHZ-501262/2020	2020-11-07	Europe	Switzerland	Viollier AG	Department of Biosystems Science and Engineering, ETH Zürich	Chaoran Chen et al
EPI_ISL_1119771	Switzerland/SO-ETHZ-501333/2020	2020-11-08	Europe	Switzerland	Viollier AG	Department of Biosystems Science and Engineering, ETH Zürich	Chaoran Chen et al
EPI_ISL_1119768	Switzerland/SO-ETHZ-501334/2020	2020-11-08	Europe	Switzerland	Viollier AG	Department of Biosystems Science and Engineering, ETH Zürich	Chaoran Chen et al
EPI_ISL_1119789	Switzerland/SO-ETHZ-501336/2020	2020-11-08	Europe	Switzerland	Viollier AG	Department of Biosystems Science and Engineering, ETH Zürich	Chaoran Chen et al
EPI_ISL_1119787	Switzerland/SO-ETHZ-501342/2020	2020-11-08	Europe	Switzerland	Viollier AG	Department of Biosystems Science and Engineering, ETH Zürich	Chaoran Chen et al
EPI_ISL_1119773	Switzerland/SO-ETHZ-501343/2020	2020-11-08	Europe	Switzerland	Viollier AG	Department of Biosystems Science and Engineering, ETH Zürich	Chaoran Chen et al
EPI_ISL_1119767	Switzerland/SO-ETHZ-501344/2020	2020-11-08	Europe	Switzerland	Viollier AG	Department of Biosystems Science and Engineering, ETH Zürich	Chaoran Chen et al
EPI_ISL_1119774	Switzerland/SO-ETHZ-501346/2020	2020-11-08	Europe	Switzerland	Viollier AG	Department of Biosystems Science and Engineering, ETH Zürich	Chaoran Chen et al
EPI_ISL_1119770	Switzerland/SO-ETHZ-501347/2020	2020-11-08	Europe	Switzerland	Viollier AG	Department of Biosystems Science and Engineering, ETH Zürich	Chaoran Chen et al
EPI_ISL_1119775	Switzerland/SO-ETHZ-501348/2020	2020-11-08	Europe	Switzerland	Viollier AG	Department of Biosystems Science and Engineering, ETH Zürich	Chaoran Chen et al
EPI_ISL_1119778	Switzerland/SO-ETHZ-501350/2020	2020-11-08	Europe	Switzerland	Viollier AG	Department of Biosystems Science and Engineering, ETH Zürich	Chaoran Chen et al
EPI_ISL_1119776	Switzerland/SO-ETHZ-501353/2020	2020-11-08	Europe	Switzerland	Viollier AG	Department of Biosystems Science and Engineering, ETH Zürich	Chaoran Chen et al
EPI_ISL_1119772	Switzerland/SO-ETHZ-501357/2020	2020-11-08	Europe	Switzerland	Viollier AG	Department of Biosystems Science and Engineering, ETH Zürich	Chaoran Chen et al
EPI_ISL_1119782	Switzerland/SO-ETHZ-501359/2020	2020-11-08	Europe	Switzerland	Viollier AG	Department of Biosystems Science and Engineering, ETH Zürich	Chaoran Chen et al
EPI_ISL_1119777	Switzerland/SO-ETHZ-501361/2020	2020-11-08	Europe	Switzerland	Viollier AG	Department of Biosystems Science and Engineering, ETH Zürich	Chaoran Chen et al
EPI_ISL_1119781	Switzerland/SO-ETHZ-501364/2020	2020-11-08	Europe	Switzerland	Viollier AG	Department of Biosystems Science and Engineering, ETH Zürich	Chaoran Chen et al
EPI_ISL_1119784	Switzerland/SO-ETHZ-501367/2020	2020-11-08	Europe	Switzerland	Viollier AG	Department of Biosystems Science and Engineering, ETH Zürich	Chaoran Chen et al
EPI_ISL_1119790	Switzerland/SO-ETHZ-501368/2020	2020-11-08	Europe	Switzerland	Viollier AG	Department of Biosystems Science and Engineering, ETH Zürich	Chaoran Chen et al
EPI_ISL_1119786	Switzerland/SO-ETHZ-501370/2020	2020-11-08	Europe	Switzerland	Viollier AG	Department of Biosystems Science and Engineering, ETH Zürich	Chaoran Chen et al
EPI_ISL_1119878	Switzerland/SO-ETHZ-501386/2020	2020-11-09	Europe	Switzerland	Viollier AG	Department of Biosystems Science and Engineering, ETH Zürich	Chaoran Chen et al
EPI_ISL_1119884	Switzerland/SO-ETHZ-501467/2020	2020-11-09	Europe	Switzerland	Viollier AG	Department of Biosystems Science and Engineering, ETH Zürich	Chaoran Chen et al
EPI_ISL_1119886	Switzerland/SO-ETHZ-501477/2020	2020-11-09	Europe	Switzerland	Viollier AG	Department of Biosystems Science and Engineering, ETH Zürich	Chaoran Chen et al
EPI_ISL_1119881	Switzerland/SO-ETHZ-501503/2020	2020-11-09	Europe	Switzerland	Viollier AG	Department of Biosystems Science and Engineering, ETH Zürich	Chaoran Chen et al
EPI_ISL_1119885	Switzerland/SO-ETHZ-501504/2020	2020-11-09	Europe	Switzerland	Viollier AG	Department of Biosystems Science and Engineering, ETH Zürich	Chaoran Chen et al
EPI_ISL_1119882	Switzerland/SO-ETHZ-501507/2020	2020-11-09	Europe	Switzerland	Viollier AG	Department of Biosystems Science and Engineering, ETH Zürich	Chaoran Chen et al
EPI_ISL_1119879	Switzerland/SO-ETHZ-501509/2020	2020-11-09	Europe	Switzerland	Viollier AG	Department of Biosystems Science and Engineering, ETH Zürich	Chaoran Chen et al
EPI_ISL_1119880	Switzerland/SO-ETHZ-501510/2020	2020-11-09	Europe	Switzerland	Viollier AG	Department of Biosystems Science and Engineering, ETH Zürich	Chaoran Chen et al
EPI_ISL_1195046	Switzerland/SO-ETHZ-510041/2020	2020-11-17	Europe	Switzerland	Viollier AG	Department of Biosystems Science and Engineering, ETH Zürich	Chaoran Chen et al
EPI_ISL_1195031	Switzerland/SO-ETHZ-510042/2020	2020-11-17	Europe	Switzerland	Viollier AG	Department of Biosystems Science and Engineering, ETH Zürich	Chaoran Chen et al
EPI_ISL_1407088	Switzerland/SO-ETHZ-510114/2021	2021-01-17	Europe	Switzerland	Viollier AG	Department of Biosystems Science and Engineering, ETH Zürich	Chaoran Chen et al
EPI_ISL_1407089	Switzerland/SO-ETHZ-510115/2021	2021-01-17	Europe	Switzerland	Viollier AG	Department of Biosystems Science and Engineering, ETH Zürich	Chaoran Chen et al
EPI_ISL_1195047	Switzerland/SO-ETHZ-510137/2021	2021-02-19	Europe	Switzerland	Viollier AG	Department of Biosystems Science and Engineering, ETH Zürich	Chaoran Chen et al
EPI_ISL_1195020	Switzerland/SO-ETHZ-510174/2021	2021-02-19	Europe	Switzerland	Viollier AG	Department of Biosystems Science and Engineering, ETH Zürich	Chaoran Chen et al
EPI_ISL_1195040	Switzerland/SO-ETHZ-510197/2021	2021-02-19	Europe	Switzerland	Viollier AG	Department of Biosystems Science and Engineering, ETH Zürich	Chaoran Chen et al
EPI_ISL_1195023	Switzerland/SO-ETHZ-510198/2021	2021-02-19	Europe	Switzerland	Viollier AG	Department of Biosystems Science and Engineering, ETH Zürich	Chaoran Chen et al
EPI_ISL_1195068	Switzerland/SO-ETHZ-510204/2021	2021-02-19	Europe	Switzerland	Viollier AG	Department of Biosystems Science and Engineering, ETH Zürich	Chaoran Chen et al
EPI_ISL_1195061	Switzerland/SO-ETHZ-510205/2021	2021-02-19	Europe	Switzerland	Viollier AG	Department of Biosystems Science and Engineering, ETH Zürich	Chaoran Chen et al
EPI_ISL_1195050	Switzerland/SO-ETHZ-510206/2021	2021-02-19	Europe	Switzerland	Viollier AG	Department of Biosystems Science and Engineering, ETH Zürich	Chaoran Chen et al
EPI_ISL_1195030	Switzerland/SO-ETHZ-510208/2021	2021-02-19	Europe	Switzerland	Viollier AG	Department of Biosystems Science and Engineering, ETH Zürich	Chaoran Chen et al
EPI_ISL_1195054	Switzerland/SO-ETHZ-510210/2021	2021-02-19	Europe	Switzerland	Viollier AG	Department of Biosystems Science and Engineering, ETH Zürich	Chaoran Chen et al
EPI_ISL_1195026	Switzerland/SO-ETHZ-510225/2021	2021-02-19	Europe	Switzerland	Viollier AG	Department of Biosystems Science and Engineering, ETH Zürich	Chaoran Chen et al
EPI_ISL_1195024	Switzerland/SO-ETHZ-510227/2021	2021-02-19	Europe	Switzerland	Viollier AG	Department of Biosystems Science and Engineering, ETH Zürich	Chaoran Chen et al
EPI_ISL_1195037	Switzerland/SO-ETHZ-510233/2021	2021-02-19	Europe	Switzerland	Viollier AG	Department of Biosystems Science and Engineering, ETH Zürich	Chaoran Chen et al
EPI_ISL_1195027	Switzerland/SO-ETHZ-510235/2021	2021-02-19	Europe	Switzerland	Viollier AG	Department of Biosystems Science and Engineering, ETH Zürich	Chaoran Chen et al
EPI_ISL_1195036	Switzerland/SO-ETHZ-510268/2021	2021-02-20	Europe	Switzerland	Viollier AG	Department of Biosystems Science and Engineering, ETH Zürich	Chaoran Chen et al
EPI_ISL_1195028	Switzerland/SO-ETHZ-510271/2021	2021-02-20	Europe	Switzerland	Viollier AG	Department of Biosystems Science and Engineering, ETH Zürich	Chaoran Chen et al
EPI_ISL_1195062	Switzerland/SO-ETHZ-510272/2021	2021-02-20	Europe	Switzerland	Viollier AG	Department of Biosystems Science and Engineering, ETH Zürich	Chaoran Chen et al
EPI_ISL_1195039	Switzerland/SO-ETHZ-510273/2021	2021-02-20	Europe	Switzerland	Viollier AG	Department of Biosystems Science and Engineering, ETH Zürich	Chaoran Chen et al
EPI_ISL_1195033	Switzerland/SO-ETHZ-510275/2021	2021-02-20	Europe	Switzerland	Viollier AG	Department of Biosystems Science and Engineering, ETH Zürich	Chaoran Chen et al
EPI_ISL_1195043	Switzerland/SO-ETHZ-510279/2021	2021-02-20	Europe	Switzerland	Viollier AG	Department of Biosystems Science and Engineering, ETH Zürich	Chaoran Chen et al
EPI_ISL_1195069	Switzerland/SO-ETHZ-510280/2021	2021-02-20	Europe	Switzerland	Viollier AG	Department of Biosystems Science and Engineering, ETH Zürich	Chaoran Chen et al
EPI_ISL_1195048	Switzerland/SO-ETHZ-510317/2021	2021-02-21	Europe	Switzerland	Viollier AG	Department of Biosystems Science and Engineering, ETH Zürich	Chaoran Chen et al
EPI_ISL_1195060	Switzerland/SO-ETHZ-510318/2021	2021-02-21	Europe	Switzerland	Viollier AG	Department of Biosystems Science and Engineering, ETH Zürich	Chaoran Chen et al
EPI_ISL_1195029	Switzerland/SO-ETHZ-510320/2021	2021-02-21	Europe	Switzerland	Viollier AG	Department of Biosystems Science and Engineering, ETH Zürich	Chaoran Chen et al
EPI_ISL_1195063	Switzerland/SO-ETHZ-510321/2021	2021-02-21	Europe	Switzerland	Viollier AG	Department of Biosystems Science and Engineering, ETH Zürich	Chaoran Chen et al
EPI_ISL_1195064	Switzerland/SO-ETHZ-510324/2021	2021-02-21	Europe	Switzerland	Viollier AG	Department of Biosystems Science and Engineering, ETH Zürich	Chaoran Chen et al
EPI_ISL_1195042	Switzerland/SO-ETHZ-510325/2021	2021-02-21	Europe	Switzerland	Viollier AG	Department of Biosystems Science and Engineering, ETH Zürich	Chaoran Chen et al
EPI_ISL_1195058	Switzerland/SO-ETHZ-510326/2021	2021-02-21	Europe	Switzerland	Viollier AG	Department of Biosystems Science and Engineering, ETH Zürich	Chaoran Chen et al
EPI_ISL_1195049	Switzerland/SO-ETHZ-510327/2021	2021-02-21	Europe	Switzerland	Viollier AG	Department of Biosystems Science and Engineering, ETH Zürich	Chaoran Chen et al
EPI_ISL_1195073	Switzerland/SO-ETHZ-510328/2021	2021-02-21	Europe	Switzerland	Viollier AG	Department of Biosystems Science and Engineering, ETH Zürich	Chaoran Chen et al
EPI_ISL_1195056	Switzerland/SO-ETHZ-510330/2021	2021-02-21	Europe	Switzerland	Viollier AG	Department of Biosystems Science and Engineering, ETH Zürich	Chaoran Chen et al
EPI_ISL_1195066	Switzerland/SO-ETHZ-510331/2021	2021-02-21	Europe	Switzerland	Viollier AG	Department of Biosystems Science and Engineering, ETH Zürich	Chaoran Chen et al
EPI_ISL_1195070	Switzerland/SO-ETHZ-510332/2021	2021-02-21	Europe	Switzerland	Viollier AG	Department of Biosystems Science and Engineering, ETH Zürich	Chaoran Chen et al
EPI_ISL_1195041	Switzerland/SO-ETHZ-510339/2021	2021-02-21	Europe	Switzerland	Viollier AG	Department of Biosystems Science and Engineering, ETH Zürich	Chaoran Chen et al
EPI_ISL_1195055	Switzerland/SO-ETHZ-510422/2021	2021-02-22	Europe	Switzerland	Viollier AG	Department of Biosystems Science and Engineering, ETH Zürich	Chaoran Chen et al
EPI_ISL_1195032	Switzerland/SO-ETHZ-510423/2021	2021-02-22	Europe	Switzerland	Viollier AG	Department of Biosystems Science and Engineering, ETH Zürich	Chaoran Chen et al
EPI_ISL_1195071	Switzerland/SO-ETHZ-510425/2021	2021-02-22	Europe	Switzerland	Viollier AG	Department of Biosystems Science and Engineering, ETH Zürich	Chaoran Chen et al
EPI_ISL_1195072	Switzerland/SO-ETHZ-510426/2021	2021-02-22	Europe	Switzerland	Viollier AG	Department of Biosystems Science and Engineering, ETH Zürich	Chaoran Chen et al
EPI_ISL_1195034	Switzerland/SO-ETHZ-510449/2021	2021-02-22	Europe	Switzerland	Viollier AG	Department of Biosystems Science and Engineering, ETH Zürich	Chaoran Chen et al
EPI_ISL_1195025	Switzerland/SO-ETHZ-510450/2021	2021-02-22	Europe	Switzerland	Viollier AG	Department of Biosystems Science and Engineering, ETH Zürich	Chaoran Chen et al
EPI_ISL_1195021	Switzerland/SO-ETHZ-510457/2021	2021-02-22	Europe	Switzerland	Viollier AG	Department of Biosystems Science and Engineering, ETH Zürich	Chaoran Chen et al
EPI_ISL_1195051	Switzerland/SO-ETHZ-510458/2021	2021-02-22	Europe	Switzerland	Viollier AG	Department of Biosystems Science and Engineering, ETH Zürich	Chaoran Chen et al
EPI_ISL_1195038	Switzerland/SO-ETHZ-510486/2021	2021-02-23	Europe	Switzerland	Viollier AG	Department of Biosystems Science and Engineering, ETH Zürich	Chaoran Chen et al
EPI_ISL_1195067	Switzerland/SO-ETHZ-510501/2021	2021-02-23	Europe	Switzerland	Viollier AG	Department of Biosystems Science and Engineering, ETH Zürich	Chaoran Chen et al
EPI_ISL_1195053	Switzerland/SO-ETHZ-510502/2021	2021-02-23	Europe	Switzerland	Viollier AG	Department of Biosystems Science and Engineering, ETH Zürich	Chaoran Chen et al
EPI_ISL_1195044	Switzerland/SO-ETHZ-510503/2021	2021-02-23	Europe	Switzerland	Viollier AG	Department of Biosystems Science and Engineering, ETH Zürich	Chaoran Chen et al
EPI_ISL_1260376	Switzerland/SO-ETHZ-510526/2020	2020-11-15	Europe	Switzerland	Viollier AG	Department of Biosystems Science and Engineering, ETH Zürich	Christian Beisel et al
EPI_ISL_1260368	Switzerland/SO-ETHZ-510527/2020	2020-11-15	Europe	Switzerland	Viollier AG	Department of Biosystems Science and Engineering, ETH Zürich	Christian Beisel et al
EPI_ISL_1260393	Switzerland/SO-ETHZ-510528/2020	2020-11-15	Europe	Switzerland	Viollier AG	Department of Biosystems Science and Engineering, ETH Zürich	Christian Beisel et al
EPI_ISL_1260395	Switzerland/SO-ETHZ-510531/2020	2020-11-15	Europe	Switzerland	Viollier AG	Department of Biosystems Science and Engineering, ETH Zürich	Christian Beisel et al
EPI_ISL_1260345	Switzerland/SO-ETHZ-510538/2020	2020-11-15	Europe	Switzerland	Viollier AG	Department of Biosystems Science and Engineering, ETH Zürich	Christian Beisel et al
EPI_ISL_1260363	Switzerland/SO-ETHZ-510589/2020	2020-11-16	Europe	Switzerland	Viollier AG	Department of Biosystems Science and Engineering, ETH Zürich	Christian Beisel et al
EPI_ISL_1259847	Switzerland/SO-ETHZ-510590/2020	2020-11-16	Europe	Switzerland	Viollier AG	Department of Biosystems Science and Engineering, ETH Zürich	Christian Beisel et al
EPI_ISL_1260328	Switzerland/SO-ETHZ-510591/2020	2020-11-16	Europe	Switzerland	Viollier AG	Department of Biosystems Science and Engineering, ETH Zürich	Christian Beisel et al
EPI_ISL_1260344	Switzerland/SO-ETHZ-510592/2020	2020-11-16	Europe	Switzerland	Viollier AG	Department of Biosystems Science and Engineering, ETH Zürich	Christian Beisel et al
EPI_ISL_1260365	Switzerland/SO-ETHZ-510593/2020	2020-11-16	Europe	Switzerland	Viollier AG	Department of Biosystems Science and Engineering, ETH Zürich	Christian Beisel et al
EPI_ISL_1260385	Switzerland/SO-ETHZ-510595/2020	2020-11-16	Europe	Switzerland	Viollier AG	Department of Biosystems Science and Engineering, ETH Zürich	Christian Beisel et al
EPI_ISL_1260338	Switzerland/SO-ETHZ-510598/2020	2020-11-16	Europe	Switzerland	Viollier AG	Department of Biosystems Science and Engineering, ETH Zürich	Christian Beisel et al
EPI_ISL_1259667	Switzerland/SO-ETHZ-510695/2021	2021-02-23	Europe	Switzerland	Viollier AG	Department of Biosystems Science and Engineering, ETH Zürich	Christian Beisel et al
EPI_ISL_1259662	Switzerland/SO-ETHZ-510727/2021	2021-02-23	Europe	Switzerland	Viollier AG	Department of Biosystems Science and Engineering, ETH Zürich	Christian Beisel et al
EPI_ISL_1259648	Switzerland/SO-ETHZ-510728/2021	2021-02-23	Europe	Switzerland	Viollier AG	Department of Biosystems Science and Engineering, ETH Zürich	Christian Beisel et al
EPI_ISL_1259734	Switzerland/SO-ETHZ-510729/2021	2021-02-23	Europe	Switzerland	Viollier AG	Department of Biosystems Science and Engineering, ETH Zürich	Christian Beisel et al
EPI_ISL_1259649	Switzerland/SO-ETHZ-510730/2021	2021-02-23	Europe	Switzerland	Viollier AG	Department of Biosystems Science and Engineering, ETH Zürich	Christian Beisel et al
EPI_ISL_1259669	Switzerland/SO-ETHZ-510731/2021	2021-02-23	Europe	Switzerland	Viollier AG	Department of Biosystems Science and Engineering, ETH Zürich	Christian Beisel et al
EPI_ISL_1259652	Switzerland/SO-ETHZ-510780/2021	2021-02-24	Europe	Switzerland	Viollier AG	Department of Biosystems Science and Engineering, ETH Zürich	Christian Beisel et al
EPI_ISL_1259848	Switzerland/SO-ETHZ-510781/2021	2021-02-24	Europe	Switzerland	Viollier AG	Department of Biosystems Science and Engineering, ETH Zürich	Christian Beisel et al
EPI_ISL_1259645	Switzerland/SO-ETHZ-510783/2021	2021-02-24	Europe	Switzerland	Viollier AG	Department of Biosystems Science and Engineering, ETH Zürich	Christian Beisel et al
EPI_ISL_1259846	Switzerland/SO-ETHZ-510784/2021	2021-02-24	Europe	Switzerland	Viollier AG	Department of Biosystems Science and Engineering, ETH Zürich	Christian Beisel et al
EPI_ISL_1259650	Switzerland/SO-ETHZ-510794/2021	2021-02-24	Europe	Switzerland	Viollier AG	Department of Biosystems Science and Engineering, ETH Zürich	Christian Beisel et al
EPI_ISL_1259664	Switzerland/SO-ETHZ-510800/2021	2021-02-24	Europe	Switzerland	Viollier AG	Department of Biosystems Science and Engineering, ETH Zürich	Christian Beisel et al
EPI_ISL_1259735	Switzerland/SO-ETHZ-510801/2021	2021-02-24	Europe	Switzerland	Viollier AG	Department of Biosystems Science and Engineering, ETH Zürich	Christian Beisel et al
EPI_ISL_1259653	Switzerland/SO-ETHZ-510806/2021	2021-02-24	Europe	Switzerland	Viollier AG	Department of Biosystems Science and Engineering, ETH Zürich	Christian Beisel et al
EPI_ISL_1259654	Switzerland/SO-ETHZ-510807/2021	2021-02-24	Europe	Switzerland	Viollier AG	Department of Biosystems Science and Engineering, ETH Zürich	Christian Beisel et al
EPI_ISL_1259660	Switzerland/SO-ETHZ-510808/2021	2021-02-24	Europe	Switzerland	Viollier AG	Department of Biosystems Science and Engineering, ETH Zürich	Christian Beisel et al
EPI_ISL_1259647	Switzerland/SO-ETHZ-510818/2021	2021-02-24	Europe	Switzerland	Viollier AG	Department of Biosystems Science and Engineering, ETH Zürich	Christian Beisel et al
EPI_ISL_1260331	Switzerland/SO-ETHZ-510819/2021	2021-02-24	Europe	Switzerland	Viollier AG	Department of Biosystems Science and Engineering, ETH Zürich	Christian Beisel et al
EPI_ISL_1260381	Switzerland/SO-ETHZ-510820/2021	2021-02-24	Europe	Switzerland	Viollier AG	Department of Biosystems Science and Engineering, ETH Zürich	Christian Beisel et al
EPI_ISL_1259646	Switzerland/SO-ETHZ-510823/2021	2021-02-24	Europe	Switzerland	Viollier AG	Department of Biosystems Science and Engineering, ETH Zürich	Christian Beisel et al
EPI_ISL_1259657	Switzerland/SO-ETHZ-510856/2021	2021-02-25	Europe	Switzerland	Viollier AG	Department of Biosystems Science and Engineering, ETH Zürich	Christian Beisel et al
EPI_ISL_1259671	Switzerland/SO-ETHZ-510858/2021	2021-02-25	Europe	Switzerland	Viollier AG	Department of Biosystems Science and Engineering, ETH Zürich	Christian Beisel et al
EPI_ISL_1259473	Switzerland/SO-ETHZ-510859/2021	2021-02-25	Europe	Switzerland	Viollier AG	Department of Biosystems Science and Engineering, ETH Zürich	Christian Beisel et al
EPI_ISL_1259472	Switzerland/SO-ETHZ-510860/2021	2021-02-25	Europe	Switzerland	Viollier AG	Department of Biosystems Science and Engineering, ETH Zürich	Christian Beisel et al
EPI_ISL_1260339	Switzerland/SO-ETHZ-510879/2021	2021-02-25	Europe	Switzerland	Viollier AG	Department of Biosystems Science and Engineering, ETH Zürich	Christian Beisel et al
EPI_ISL_1259677	Switzerland/SO-ETHZ-510880/2021	2021-02-25	Europe	Switzerland	Viollier AG	Department of Biosystems Science and Engineering, ETH Zürich	Christian Beisel et al
EPI_ISL_1260379	Switzerland/SO-ETHZ-510895/2021	2021-02-25	Europe	Switzerland	Viollier AG	Department of Biosystems Science and Engineering, ETH Zürich	Christian Beisel et al
EPI_ISL_1259673	Switzerland/SO-ETHZ-510896/2021	2021-02-25	Europe	Switzerland	Viollier AG	Department of Biosystems Science and Engineering, ETH Zürich	Christian Beisel et al
EPI_ISL_1259665	Switzerland/SO-ETHZ-510897/2021	2021-02-25	Europe	Switzerland	Viollier AG	Department of Biosystems Science and Engineering, ETH Zürich	Christian Beisel et al
EPI_ISL_1259674	Switzerland/SO-ETHZ-510898/2021	2021-02-25	Europe	Switzerland	Viollier AG	Department of Biosystems Science and Engineering, ETH Zürich	Christian Beisel et al
EPI_ISL_1259672	Switzerland/SO-ETHZ-510912/2021	2021-02-25	Europe	Switzerland	Viollier AG	Department of Biosystems Science and Engineering, ETH Zürich	Christian Beisel et al
EPI_ISL_1259676	Switzerland/SO-ETHZ-510914/2021	2021-02-25	Europe	Switzerland	Viollier AG	Department of Biosystems Science and Engineering, ETH Zürich	Christian Beisel et al
EPI_ISL_1259666	Switzerland/SO-ETHZ-510915/2021	2021-02-25	Europe	Switzerland	Viollier AG	Department of Biosystems Science and Engineering, ETH Zürich	Christian Beisel et al
EPI_ISL_1259661	Switzerland/SO-ETHZ-510916/2021	2021-02-25	Europe	Switzerland	Viollier AG	Department of Biosystems Science and Engineering, ETH Zürich	Christian Beisel et al
EPI_ISL_1259656	Switzerland/SO-ETHZ-510917/2021	2021-02-25	Europe	Switzerland	Viollier AG	Department of Biosystems Science and Engineering, ETH Zürich	Christian Beisel et al
EPI_ISL_1259655	Switzerland/SO-ETHZ-510918/2021	2021-02-25	Europe	Switzerland	Viollier AG	Department of Biosystems Science and Engineering, ETH Zürich	Christian Beisel et al
EPI_ISL_1259668	Switzerland/SO-ETHZ-510919/2021	2021-02-25	Europe	Switzerland	Viollier AG	Department of Biosystems Science and Engineering, ETH Zürich	Christian Beisel et al
EPI_ISL_1259663	Switzerland/SO-ETHZ-510921/2021	2021-02-25	Europe	Switzerland	Viollier AG	Department of Biosystems Science and Engineering, ETH Zürich	Christian Beisel et al
EPI_ISL_1260391	Switzerland/SO-ETHZ-520003/2020	2020-11-20	Europe	Switzerland	Viollier AG	Department of Biosystems Science and Engineering, ETH Zürich	Christian Beisel et al
EPI_ISL_1260348	Switzerland/SO-ETHZ-520006/2020	2020-11-20	Europe	Switzerland	Viollier AG	Department of Biosystems Science and Engineering, ETH Zürich	Christian Beisel et al
EPI_ISL_1260413	Switzerland/SO-ETHZ-520054/2020	2020-11-20	Europe	Switzerland	Viollier AG	Department of Biosystems Science and Engineering, ETH Zürich	Christian Beisel et al
EPI_ISL_1260356	Switzerland/SO-ETHZ-520055/2020	2020-11-20	Europe	Switzerland	Viollier AG	Department of Biosystems Science and Engineering, ETH Zürich	Christian Beisel et al
EPI_ISL_1260327	Switzerland/SO-ETHZ-520056/2020	2020-11-20	Europe	Switzerland	Viollier AG	Department of Biosystems Science and Engineering, ETH Zürich	Christian Beisel et al
EPI_ISL_1260384	Switzerland/SO-ETHZ-520059/2020	2020-11-20	Europe	Switzerland	Viollier AG	Department of Biosystems Science and Engineering, ETH Zürich	Christian Beisel et al
EPI_ISL_1260358	Switzerland/SO-ETHZ-520061/2020	2020-11-20	Europe	Switzerland	Viollier AG	Department of Biosystems Science and Engineering, ETH Zürich	Christian Beisel et al
EPI_ISL_1260369	Switzerland/SO-ETHZ-520062/2020	2020-11-20	Europe	Switzerland	Viollier AG	Department of Biosystems Science and Engineering, ETH Zürich	Christian Beisel et al
EPI_ISL_1260403	Switzerland/SO-ETHZ-520063/2020	2020-11-20	Europe	Switzerland	Viollier AG	Department of Biosystems Science and Engineering, ETH Zürich	Christian Beisel et al
EPI_ISL_1260408	Switzerland/SO-ETHZ-520079/2020	2020-11-20	Europe	Switzerland	Viollier AG	Department of Biosystems Science and Engineering, ETH Zürich	Christian Beisel et al
EPI_ISL_1260343	Switzerland/SO-ETHZ-520173/2020	2020-11-25	Europe	Switzerland	Viollier AG	Department of Biosystems Science and Engineering, ETH Zürich	Christian Beisel et al
EPI_ISL_1260416	Switzerland/SO-ETHZ-520192/2020	2020-11-25	Europe	Switzerland	Viollier AG	Department of Biosystems Science and Engineering, ETH Zürich	Christian Beisel et al
EPI_ISL_1259455	Switzerland/SO-ETHZ-520193/2020	2020-11-25	Europe	Switzerland	Viollier AG	Department of Biosystems Science and Engineering, ETH Zürich	Christian Beisel et al
EPI_ISL_1260353	Switzerland/SO-ETHZ-520194/2020	2020-11-25	Europe	Switzerland	Viollier AG	Department of Biosystems Science and Engineering, ETH Zürich	Christian Beisel et al
EPI_ISL_1260332	Switzerland/SO-ETHZ-520196/2020	2020-11-25	Europe	Switzerland	Viollier AG	Department of Biosystems Science and Engineering, ETH Zürich	Christian Beisel et al
EPI_ISL_1260370	Switzerland/SO-ETHZ-520197/2020	2020-11-25	Europe	Switzerland	Viollier AG	Department of Biosystems Science and Engineering, ETH Zürich	Christian Beisel et al
EPI_ISL_1260411	Switzerland/SO-ETHZ-520199/2020	2020-11-25	Europe	Switzerland	Viollier AG	Department of Biosystems Science and Engineering, ETH Zürich	Christian Beisel et al
EPI_ISL_1260394	Switzerland/SO-ETHZ-520203/2020	2020-11-25	Europe	Switzerland	Viollier AG	Department of Biosystems Science and Engineering, ETH Zürich	Christian Beisel et al
EPI_ISL_1260397	Switzerland/SO-ETHZ-520205/2020	2020-11-25	Europe	Switzerland	Viollier AG	Department of Biosystems Science and Engineering, ETH Zürich	Christian Beisel et al
EPI_ISL_1260398	Switzerland/SO-ETHZ-520208/2020	2020-11-25	Europe	Switzerland	Viollier AG	Department of Biosystems Science and Engineering, ETH Zürich	Christian Beisel et al
EPI_ISL_1260409	Switzerland/SO-ETHZ-520232/2020	2020-11-26	Europe	Switzerland	Viollier AG	Department of Biosystems Science and Engineering, ETH Zürich	Christian Beisel et al
EPI_ISL_1260359	Switzerland/SO-ETHZ-520233/2020	2020-11-26	Europe	Switzerland	Viollier AG	Department of Biosystems Science and Engineering, ETH Zürich	Christian Beisel et al
EPI_ISL_1260415	Switzerland/SO-ETHZ-520235/2020	2020-11-26	Europe	Switzerland	Viollier AG	Department of Biosystems Science and Engineering, ETH Zürich	Christian Beisel et al
EPI_ISL_1260371	Switzerland/SO-ETHZ-520312/2021	2021-02-26	Europe	Switzerland	Viollier AG	Department of Biosystems Science and Engineering, ETH Zürich	Christian Beisel et al
EPI_ISL_1259651	Switzerland/SO-ETHZ-520314/2021	2021-02-26	Europe	Switzerland	Viollier AG	Department of Biosystems Science and Engineering, ETH Zürich	Christian Beisel et al
EPI_ISL_1260329	Switzerland/SO-ETHZ-520316/2021	2021-02-26	Europe	Switzerland	Viollier AG	Department of Biosystems Science and Engineering, ETH Zürich	Christian Beisel et al
EPI_ISL_1408749	Switzerland/SO-ETHZ-520471/2020	2020-11-23	Europe	Switzerland	Viollier AG	Department of Biosystems Science and Engineering, ETH Zürich	Chaoran Chen et al
EPI_ISL_1408800	Switzerland/SO-ETHZ-520490/2020	2020-11-23	Europe	Switzerland	Viollier AG	Department of Biosystems Science and Engineering, ETH Zürich	Chaoran Chen et al
EPI_ISL_1408742	Switzerland/SO-ETHZ-520529/2020	2020-11-23	Europe	Switzerland	Viollier AG	Department of Biosystems Science and Engineering, ETH Zürich	Chaoran Chen et al
EPI_ISL_1408488	Switzerland/SO-ETHZ-520530/2020	2020-11-23	Europe	Switzerland	Viollier AG	Department of Biosystems Science and Engineering, ETH Zürich	Chaoran Chen et al
EPI_ISL_1408750	Switzerland/SO-ETHZ-520531/2020	2020-11-23	Europe	Switzerland	Viollier AG	Department of Biosystems Science and Engineering, ETH Zürich	Chaoran Chen et al
EPI_ISL_1408738	Switzerland/SO-ETHZ-520532/2020	2020-11-23	Europe	Switzerland	Viollier AG	Department of Biosystems Science and Engineering, ETH Zürich	Chaoran Chen et al
EPI_ISL_1408736	Switzerland/SO-ETHZ-520534/2020	2020-11-23	Europe	Switzerland	Viollier AG	Department of Biosystems Science and Engineering, ETH Zürich	Chaoran Chen et al
EPI_ISL_1408747	Switzerland/SO-ETHZ-520535/2020	2020-11-23	Europe	Switzerland	Viollier AG	Department of Biosystems Science and Engineering, ETH Zürich	Chaoran Chen et al
EPI_ISL_1408757	Switzerland/SO-ETHZ-520543/2020	2020-11-23	Europe	Switzerland	Viollier AG	Department of Biosystems Science and Engineering, ETH Zürich	Chaoran Chen et al
EPI_ISL_1408782	Switzerland/SO-ETHZ-520548/2020	2020-11-23	Europe	Switzerland	Viollier AG	Department of Biosystems Science and Engineering, ETH Zürich	Chaoran Chen et al
EPI_ISL_1408481	Switzerland/SO-ETHZ-520549/2020	2020-11-23	Europe	Switzerland	Viollier AG	Department of Biosystems Science and Engineering, ETH Zürich	Chaoran Chen et al
EPI_ISL_1408773	Switzerland/SO-ETHZ-520551/2020	2020-11-23	Europe	Switzerland	Viollier AG	Department of Biosystems Science and Engineering, ETH Zürich	Chaoran Chen et al
EPI_ISL_1408786	Switzerland/SO-ETHZ-520607/2020	2020-11-24	Europe	Switzerland	Viollier AG	Department of Biosystems Science and Engineering, ETH Zürich	Chaoran Chen et al
EPI_ISL_1408755	Switzerland/SO-ETHZ-520609/2020	2020-11-24	Europe	Switzerland	Viollier AG	Department of Biosystems Science and Engineering, ETH Zürich	Chaoran Chen et al
EPI_ISL_1408764	Switzerland/SO-ETHZ-520610/2020	2020-11-24	Europe	Switzerland	Viollier AG	Department of Biosystems Science and Engineering, ETH Zürich	Chaoran Chen et al
EPI_ISL_1408791	Switzerland/SO-ETHZ-520613/2020	2020-11-24	Europe	Switzerland	Viollier AG	Department of Biosystems Science and Engineering, ETH Zürich	Chaoran Chen et al
EPI_ISL_1408790	Switzerland/SO-ETHZ-520615/2020	2020-11-24	Europe	Switzerland	Viollier AG	Department of Biosystems Science and Engineering, ETH Zürich	Chaoran Chen et al
EPI_ISL_1408776	Switzerland/SO-ETHZ-520618/2020	2020-11-24	Europe	Switzerland	Viollier AG	Department of Biosystems Science and Engineering, ETH Zürich	Chaoran Chen et al
EPI_ISL_1408760	Switzerland/SO-ETHZ-520619/2020	2020-11-24	Europe	Switzerland	Viollier AG	Department of Biosystems Science and Engineering, ETH Zürich	Chaoran Chen et al
EPI_ISL_1408745	Switzerland/SO-ETHZ-520620/2020	2020-11-24	Europe	Switzerland	Viollier AG	Department of Biosystems Science and Engineering, ETH Zürich	Chaoran Chen et al
EPI_ISL_1408777	Switzerland/SO-ETHZ-520621/2020	2020-11-24	Europe	Switzerland	Viollier AG	Department of Biosystems Science and Engineering, ETH Zürich	Chaoran Chen et al
EPI_ISL_1408761	Switzerland/SO-ETHZ-520622/2020	2020-11-24	Europe	Switzerland	Viollier AG	Department of Biosystems Science and Engineering, ETH Zürich	Chaoran Chen et al
EPI_ISL_1408796	Switzerland/SO-ETHZ-520624/2020	2020-11-24	Europe	Switzerland	Viollier AG	Department of Biosystems Science and Engineering, ETH Zürich	Chaoran Chen et al
EPI_ISL_1408799	Switzerland/SO-ETHZ-520625/2020	2020-11-24	Europe	Switzerland	Viollier AG	Department of Biosystems Science and Engineering, ETH Zürich	Chaoran Chen et al
EPI_ISL_1408798	Switzerland/SO-ETHZ-520628/2020	2020-11-24	Europe	Switzerland	Viollier AG	Department of Biosystems Science and Engineering, ETH Zürich	Chaoran Chen et al
EPI_ISL_1408781	Switzerland/SO-ETHZ-520686/2020	2020-11-28	Europe	Switzerland	Viollier AG	Department of Biosystems Science and Engineering, ETH Zürich	Chaoran Chen et al
EPI_ISL_1408769	Switzerland/SO-ETHZ-520693/2020	2020-11-28	Europe	Switzerland	Viollier AG	Department of Biosystems Science and Engineering, ETH Zürich	Chaoran Chen et al
EPI_ISL_1408756	Switzerland/SO-ETHZ-520694/2020	2020-11-28	Europe	Switzerland	Viollier AG	Department of Biosystems Science and Engineering, ETH Zürich	Chaoran Chen et al
EPI_ISL_1408793	Switzerland/SO-ETHZ-520695/2020	2020-11-28	Europe	Switzerland	Viollier AG	Department of Biosystems Science and Engineering, ETH Zürich	Chaoran Chen et al
EPI_ISL_1408801	Switzerland/SO-ETHZ-520696/2020	2020-11-28	Europe	Switzerland	Viollier AG	Department of Biosystems Science and Engineering, ETH Zürich	Chaoran Chen et al
EPI_ISL_1408794	Switzerland/SO-ETHZ-520702/2020	2020-11-28	Europe	Switzerland	Viollier AG	Department of Biosystems Science and Engineering, ETH Zürich	Chaoran Chen et al
EPI_ISL_1408772	Switzerland/SO-ETHZ-520703/2020	2020-11-28	Europe	Switzerland	Viollier AG	Department of Biosystems Science and Engineering, ETH Zürich	Chaoran Chen et al
EPI_ISL_1408795	Switzerland/SO-ETHZ-520704/2020	2020-11-28	Europe	Switzerland	Viollier AG	Department of Biosystems Science and Engineering, ETH Zürich	Chaoran Chen et al
EPI_ISL_1408754	Switzerland/SO-ETHZ-520706/2020	2020-11-28	Europe	Switzerland	Viollier AG	Department of Biosystems Science and Engineering, ETH Zürich	Chaoran Chen et al
EPI_ISL_1408803	Switzerland/SO-ETHZ-520707/2020	2020-11-28	Europe	Switzerland	Viollier AG	Department of Biosystems Science and Engineering, ETH Zürich	Chaoran Chen et al
EPI_ISL_1408788	Switzerland/SO-ETHZ-520708/2020	2020-11-28	Europe	Switzerland	Viollier AG	Department of Biosystems Science and Engineering, ETH Zürich	Chaoran Chen et al
EPI_ISL_1408477	Switzerland/SO-ETHZ-520709/2020	2020-11-28	Europe	Switzerland	Viollier AG	Department of Biosystems Science and Engineering, ETH Zürich	Chaoran Chen et al
EPI_ISL_1408789	Switzerland/SO-ETHZ-520710/2020	2020-11-28	Europe	Switzerland	Viollier AG	Department of Biosystems Science and Engineering, ETH Zürich	Chaoran Chen et al
EPI_ISL_1408775	Switzerland/SO-ETHZ-520711/2020	2020-11-28	Europe	Switzerland	Viollier AG	Department of Biosystems Science and Engineering, ETH Zürich	Chaoran Chen et al
EPI_ISL_1408759	Switzerland/SO-ETHZ-520712/2020	2020-11-28	Europe	Switzerland	Viollier AG	Department of Biosystems Science and Engineering, ETH Zürich	Chaoran Chen et al
EPI_ISL_1408743	Switzerland/SO-ETHZ-520714/2020	2020-11-28	Europe	Switzerland	Viollier AG	Department of Biosystems Science and Engineering, ETH Zürich	Chaoran Chen et al
EPI_ISL_1408746	Switzerland/SO-ETHZ-520715/2020	2020-11-28	Europe	Switzerland	Viollier AG	Department of Biosystems Science and Engineering, ETH Zürich	Chaoran Chen et al
EPI_ISL_1407787	Switzerland/SO-ETHZ-520716/2020	2020-11-28	Europe	Switzerland	Viollier AG	Department of Biosystems Science and Engineering, ETH Zürich	Chaoran Chen et al
EPI_ISL_1408771	Switzerland/SO-ETHZ-520717/2020	2020-11-28	Europe	Switzerland	Viollier AG	Department of Biosystems Science and Engineering, ETH Zürich	Chaoran Chen et al
EPI_ISL_1408804	Switzerland/SO-ETHZ-520718/2020	2020-11-28	Europe	Switzerland	Viollier AG	Department of Biosystems Science and Engineering, ETH Zürich	Chaoran Chen et al
EPI_ISL_1408785	Switzerland/SO-ETHZ-520719/2020	2020-11-28	Europe	Switzerland	Viollier AG	Department of Biosystems Science and Engineering, ETH Zürich	Chaoran Chen et al
EPI_ISL_1408787	Switzerland/SO-ETHZ-520720/2020	2020-11-28	Europe	Switzerland	Viollier AG	Department of Biosystems Science and Engineering, ETH Zürich	Chaoran Chen et al
EPI_ISL_1408778	Switzerland/SO-ETHZ-520721/2020	2020-11-28	Europe	Switzerland	Viollier AG	Department of Biosystems Science and Engineering, ETH Zürich	Chaoran Chen et al
EPI_ISL_1408765	Switzerland/SO-ETHZ-520722/2020	2020-11-28	Europe	Switzerland	Viollier AG	Department of Biosystems Science and Engineering, ETH Zürich	Chaoran Chen et al
EPI_ISL_1654196	Switzerland/SO-ETHZ-520850/2020	2020-11-30	Europe	Switzerland	Viollier AG	Department of Biosystems Science and Engineering, ETH Zurich	Chaoran Chen et al
EPI_ISL_1407975	Switzerland/SO-ETHZ-521003/2021	2021-03-02	Europe	Switzerland	Viollier AG	Department of Biosystems Science and Engineering, ETH Zürich	Chaoran Chen et al
EPI_ISL_1407956	Switzerland/SO-ETHZ-521006/2021	2021-03-02	Europe	Switzerland	Viollier AG	Department of Biosystems Science and Engineering, ETH Zürich	Chaoran Chen et al
EPI_ISL_1408770	Switzerland/SO-ETHZ-521007/2021	2021-03-02	Europe	Switzerland	Viollier AG	Department of Biosystems Science and Engineering, ETH Zürich	Chaoran Chen et al
EPI_ISL_1407958	Switzerland/SO-ETHZ-521008/2021	2021-03-02	Europe	Switzerland	Viollier AG	Department of Biosystems Science and Engineering, ETH Zürich	Chaoran Chen et al
EPI_ISL_1407970	Switzerland/SO-ETHZ-521053/2021	2021-03-03	Europe	Switzerland	Viollier AG	Department of Biosystems Science and Engineering, ETH Zürich	Chaoran Chen et al
EPI_ISL_1408758	Switzerland/SO-ETHZ-521075/2021	2021-03-03	Europe	Switzerland	Viollier AG	Department of Biosystems Science and Engineering, ETH Zürich	Chaoran Chen et al
EPI_ISL_1408002	Switzerland/SO-ETHZ-521077/2021	2021-03-03	Europe	Switzerland	Viollier AG	Department of Biosystems Science and Engineering, ETH Zürich	Chaoran Chen et al
EPI_ISL_1408008	Switzerland/SO-ETHZ-521079/2021	2021-03-03	Europe	Switzerland	Viollier AG	Department of Biosystems Science and Engineering, ETH Zürich	Chaoran Chen et al
EPI_ISL_1407991	Switzerland/SO-ETHZ-521082/2021	2021-03-03	Europe	Switzerland	Viollier AG	Department of Biosystems Science and Engineering, ETH Zürich	Chaoran Chen et al
EPI_ISL_1407993	Switzerland/SO-ETHZ-521088/2021	2021-03-03	Europe	Switzerland	Viollier AG	Department of Biosystems Science and Engineering, ETH Zürich	Chaoran Chen et al
EPI_ISL_1408180	Switzerland/SO-ETHZ-521097/2021	2021-03-03	Europe	Switzerland	Viollier AG	Department of Biosystems Science and Engineering, ETH Zürich	Chaoran Chen et al
EPI_ISL_1408007	Switzerland/SO-ETHZ-521110/2021	2021-03-03	Europe	Switzerland	Viollier AG	Department of Biosystems Science and Engineering, ETH Zürich	Chaoran Chen et al
EPI_ISL_1408006	Switzerland/SO-ETHZ-521111/2021	2021-03-03	Europe	Switzerland	Viollier AG	Department of Biosystems Science and Engineering, ETH Zürich	Chaoran Chen et al
EPI_ISL_1407983	Switzerland/SO-ETHZ-521113/2021	2021-03-03	Europe	Switzerland	Viollier AG	Department of Biosystems Science and Engineering, ETH Zürich	Chaoran Chen et al
EPI_ISL_1407988	Switzerland/SO-ETHZ-521114/2021	2021-03-03	Europe	Switzerland	Viollier AG	Department of Biosystems Science and Engineering, ETH Zürich	Chaoran Chen et al
EPI_ISL_1407967	Switzerland/SO-ETHZ-521115/2021	2021-03-03	Europe	Switzerland	Viollier AG	Department of Biosystems Science and Engineering, ETH Zürich	Chaoran Chen et al
EPI_ISL_1407990	Switzerland/SO-ETHZ-521116/2021	2021-03-03	Europe	Switzerland	Viollier AG	Department of Biosystems Science and Engineering, ETH Zürich	Chaoran Chen et al
EPI_ISL_1407974	Switzerland/SO-ETHZ-521117/2021	2021-03-03	Europe	Switzerland	Viollier AG	Department of Biosystems Science and Engineering, ETH Zürich	Chaoran Chen et al
EPI_ISL_1407968	Switzerland/SO-ETHZ-521118/2021	2021-03-03	Europe	Switzerland	Viollier AG	Department of Biosystems Science and Engineering, ETH Zürich	Chaoran Chen et al
EPI_ISL_1407955	Switzerland/SO-ETHZ-521119/2021	2021-03-03	Europe	Switzerland	Viollier AG	Department of Biosystems Science and Engineering, ETH Zürich	Chaoran Chen et al
EPI_ISL_1407978	Switzerland/SO-ETHZ-521120/2021	2021-03-03	Europe	Switzerland	Viollier AG	Department of Biosystems Science and Engineering, ETH Zürich	Chaoran Chen et al
EPI_ISL_1407969	Switzerland/SO-ETHZ-521121/2021	2021-03-03	Europe	Switzerland	Viollier AG	Department of Biosystems Science and Engineering, ETH Zürich	Chaoran Chen et al
EPI_ISL_1408000	Switzerland/SO-ETHZ-521124/2021	2021-03-03	Europe	Switzerland	Viollier AG	Department of Biosystems Science and Engineering, ETH Zürich	Chaoran Chen et al
EPI_ISL_1407973	Switzerland/SO-ETHZ-521125/2021	2021-03-03	Europe	Switzerland	Viollier AG	Department of Biosystems Science and Engineering, ETH Zürich	Chaoran Chen et al
EPI_ISL_1407976	Switzerland/SO-ETHZ-521127/2021	2021-03-03	Europe	Switzerland	Viollier AG	Department of Biosystems Science and Engineering, ETH Zürich	Chaoran Chen et al
EPI_ISL_1408167	Switzerland/SO-ETHZ-521131/2021	2021-03-03	Europe	Switzerland	Viollier AG	Department of Biosystems Science and Engineering, ETH Zürich	Chaoran Chen et al
EPI_ISL_1407984	Switzerland/SO-ETHZ-521133/2021	2021-03-03	Europe	Switzerland	Viollier AG	Department of Biosystems Science and Engineering, ETH Zürich	Chaoran Chen et al
EPI_ISL_1408004	Switzerland/SO-ETHZ-521180/2021	2021-03-04	Europe	Switzerland	Viollier AG	Department of Biosystems Science and Engineering, ETH Zürich	Chaoran Chen et al
EPI_ISL_1407999	Switzerland/SO-ETHZ-521190/2021	2021-03-04	Europe	Switzerland	Viollier AG	Department of Biosystems Science and Engineering, ETH Zürich	Chaoran Chen et al
EPI_ISL_1407980	Switzerland/SO-ETHZ-521195/2021	2021-03-04	Europe	Switzerland	Viollier AG	Department of Biosystems Science and Engineering, ETH Zürich	Chaoran Chen et al
EPI_ISL_1408740	Switzerland/SO-ETHZ-521196/2021	2021-03-04	Europe	Switzerland	Viollier AG	Department of Biosystems Science and Engineering, ETH Zürich	Chaoran Chen et al
EPI_ISL_1407986	Switzerland/SO-ETHZ-521197/2021	2021-03-04	Europe	Switzerland	Viollier AG	Department of Biosystems Science and Engineering, ETH Zürich	Chaoran Chen et al
EPI_ISL_1408744	Switzerland/SO-ETHZ-521199/2021	2021-03-04	Europe	Switzerland	Viollier AG	Department of Biosystems Science and Engineering, ETH Zürich	Chaoran Chen et al
EPI_ISL_1407778	Switzerland/SO-ETHZ-521201/2021	2021-03-04	Europe	Switzerland	Viollier AG	Department of Biosystems Science and Engineering, ETH Zürich	Chaoran Chen et al
EPI_ISL_1407965	Switzerland/SO-ETHZ-521214/2021	2021-03-04	Europe	Switzerland	Viollier AG	Department of Biosystems Science and Engineering, ETH Zürich	Chaoran Chen et al
EPI_ISL_1407982	Switzerland/SO-ETHZ-521215/2021	2021-03-04	Europe	Switzerland	Viollier AG	Department of Biosystems Science and Engineering, ETH Zürich	Chaoran Chen et al
EPI_ISL_1407961	Switzerland/SO-ETHZ-521219/2021	2021-03-04	Europe	Switzerland	Viollier AG	Department of Biosystems Science and Engineering, ETH Zürich	Chaoran Chen et al
EPI_ISL_1407960	Switzerland/SO-ETHZ-521220/2021	2021-03-04	Europe	Switzerland	Viollier AG	Department of Biosystems Science and Engineering, ETH Zürich	Chaoran Chen et al
EPI_ISL_1259849	Switzerland/SO-ETHZ-521287/2020	2020-11-21	Europe	Switzerland	Viollier AG	Department of Biosystems Science and Engineering, ETH Zürich	Chaoran Chen et al
EPI_ISL_1260346	Switzerland/SO-ETHZ-521290/2020	2020-11-21	Europe	Switzerland	Viollier AG	Department of Biosystems Science and Engineering, ETH Zürich	Chaoran Chen et al
EPI_ISL_1260401	Switzerland/SO-ETHZ-521291/2020	2020-11-21	Europe	Switzerland	Viollier AG	Department of Biosystems Science and Engineering, ETH Zürich	Chaoran Chen et al
EPI_ISL_1260366	Switzerland/SO-ETHZ-521292/2020	2020-11-21	Europe	Switzerland	Viollier AG	Department of Biosystems Science and Engineering, ETH Zürich	Chaoran Chen et al
EPI_ISL_1260367	Switzerland/SO-ETHZ-521293/2020	2020-11-21	Europe	Switzerland	Viollier AG	Department of Biosystems Science and Engineering, ETH Zürich	Chaoran Chen et al
EPI_ISL_1260347	Switzerland/SO-ETHZ-521294/2020	2020-11-21	Europe	Switzerland	Viollier AG	Department of Biosystems Science and Engineering, ETH Zürich	Chaoran Chen et al
EPI_ISL_1260374	Switzerland/SO-ETHZ-521346/2020	2020-11-22	Europe	Switzerland	Viollier AG	Department of Biosystems Science and Engineering, ETH Zürich	Chaoran Chen et al
EPI_ISL_1260333	Switzerland/SO-ETHZ-521347/2020	2020-11-22	Europe	Switzerland	Viollier AG	Department of Biosystems Science and Engineering, ETH Zürich	Chaoran Chen et al
EPI_ISL_1260372	Switzerland/SO-ETHZ-521395/2020	2020-11-30	Europe	Switzerland	Viollier AG	Department of Biosystems Science and Engineering, ETH Zürich	Chaoran Chen et al
EPI_ISL_1260350	Switzerland/SO-ETHZ-521396/2020	2020-11-30	Europe	Switzerland	Viollier AG	Department of Biosystems Science and Engineering, ETH Zürich	Chaoran Chen et al
EPI_ISL_1260399	Switzerland/SO-ETHZ-521397/2020	2020-11-30	Europe	Switzerland	Viollier AG	Department of Biosystems Science and Engineering, ETH Zürich	Chaoran Chen et al
EPI_ISL_1260406	Switzerland/SO-ETHZ-521398/2020	2020-11-30	Europe	Switzerland	Viollier AG	Department of Biosystems Science and Engineering, ETH Zürich	Chaoran Chen et al
EPI_ISL_1260341	Switzerland/SO-ETHZ-521407/2020	2020-11-30	Europe	Switzerland	Viollier AG	Department of Biosystems Science and Engineering, ETH Zürich	Chaoran Chen et al
EPI_ISL_1260383	Switzerland/SO-ETHZ-521414/2020	2020-12-01	Europe	Switzerland	Viollier AG	Department of Biosystems Science and Engineering, ETH Zürich	Chaoran Chen et al
EPI_ISL_1260330	Switzerland/SO-ETHZ-521441/2020	2020-12-01	Europe	Switzerland	Viollier AG	Department of Biosystems Science and Engineering, ETH Zürich	Chaoran Chen et al
EPI_ISL_1260389	Switzerland/SO-ETHZ-521495/2020	2020-12-02	Europe	Switzerland	Viollier AG	Department of Biosystems Science and Engineering, ETH Zürich	Chaoran Chen et al
EPI_ISL_1260380	Switzerland/SO-ETHZ-521599/2020	2020-12-03	Europe	Switzerland	Viollier AG	Department of Biosystems Science and Engineering, ETH Zürich	Chaoran Chen et al
EPI_ISL_1260414	Switzerland/SO-ETHZ-521600/2020	2020-12-03	Europe	Switzerland	Viollier AG	Department of Biosystems Science and Engineering, ETH Zürich	Chaoran Chen et al
EPI_ISL_1260382	Switzerland/SO-ETHZ-521602/2020	2020-12-03	Europe	Switzerland	Viollier AG	Department of Biosystems Science and Engineering, ETH Zürich	Chaoran Chen et al
EPI_ISL_1260357	Switzerland/SO-ETHZ-521604/2020	2020-12-03	Europe	Switzerland	Viollier AG	Department of Biosystems Science and Engineering, ETH Zürich	Chaoran Chen et al
EPI_ISL_1260377	Switzerland/SO-ETHZ-521606/2020	2020-12-03	Europe	Switzerland	Viollier AG	Department of Biosystems Science and Engineering, ETH Zürich	Chaoran Chen et al
EPI_ISL_1260387	Switzerland/SO-ETHZ-521607/2020	2020-12-03	Europe	Switzerland	Viollier AG	Department of Biosystems Science and Engineering, ETH Zürich	Chaoran Chen et al
EPI_ISL_1260388	Switzerland/SO-ETHZ-521609/2020	2020-12-03	Europe	Switzerland	Viollier AG	Department of Biosystems Science and Engineering, ETH Zürich	Chaoran Chen et al
EPI_ISL_1260335	Switzerland/SO-ETHZ-521612/2020	2020-12-03	Europe	Switzerland	Viollier AG	Department of Biosystems Science and Engineering, ETH Zürich	Chaoran Chen et al
EPI_ISL_1260342	Switzerland/SO-ETHZ-521613/2020	2020-12-03	Europe	Switzerland	Viollier AG	Department of Biosystems Science and Engineering, ETH Zürich	Chaoran Chen et al
EPI_ISL_1361090	Switzerland/SO-ETHZ-521637/2021	2021-03-01	Europe	Switzerland	Viollier AG	Department of Biosystems Science and Engineering, ETH Zürich	Chaoran Chen et al
EPI_ISL_1361065	Switzerland/SO-ETHZ-521641/2021	2021-03-01	Europe	Switzerland	Viollier AG	Department of Biosystems Science and Engineering, ETH Zürich	Chaoran Chen et al
EPI_ISL_1260412	Switzerland/SO-ETHZ-521677/2021	2021-03-02	Europe	Switzerland	Viollier AG	Department of Biosystems Science and Engineering, ETH Zürich	Chaoran Chen et al
EPI_ISL_1361145	Switzerland/SO-ETHZ-521680/2021	2021-03-01	Europe	Switzerland	Viollier AG	Department of Biosystems Science and Engineering, ETH Zürich	Chaoran Chen et al
EPI_ISL_1361107	Switzerland/SO-ETHZ-521682/2021	2021-03-01	Europe	Switzerland	Viollier AG	Department of Biosystems Science and Engineering, ETH Zürich	Chaoran Chen et al
EPI_ISL_1361148	Switzerland/SO-ETHZ-521684/2021	2021-03-01	Europe	Switzerland	Viollier AG	Department of Biosystems Science and Engineering, ETH Zürich	Chaoran Chen et al
EPI_ISL_1361070	Switzerland/SO-ETHZ-521686/2021	2021-03-01	Europe	Switzerland	Viollier AG	Department of Biosystems Science and Engineering, ETH Zürich	Chaoran Chen et al
EPI_ISL_1361114	Switzerland/SO-ETHZ-521694/2021	2021-03-01	Europe	Switzerland	Viollier AG	Department of Biosystems Science and Engineering, ETH Zürich	Chaoran Chen et al
EPI_ISL_1361128	Switzerland/SO-ETHZ-521695/2021	2021-03-01	Europe	Switzerland	Viollier AG	Department of Biosystems Science and Engineering, ETH Zürich	Chaoran Chen et al
EPI_ISL_1361055	Switzerland/SO-ETHZ-521696/2021	2021-03-01	Europe	Switzerland	Viollier AG	Department of Biosystems Science and Engineering, ETH Zürich	Chaoran Chen et al
EPI_ISL_1361116	Switzerland/SO-ETHZ-521698/2021	2021-03-01	Europe	Switzerland	Viollier AG	Department of Biosystems Science and Engineering, ETH Zürich	Chaoran Chen et al
EPI_ISL_1361117	Switzerland/SO-ETHZ-521699/2021	2021-03-01	Europe	Switzerland	Viollier AG	Department of Biosystems Science and Engineering, ETH Zürich	Chaoran Chen et al
EPI_ISL_1361091	Switzerland/SO-ETHZ-521700/2021	2021-03-01	Europe	Switzerland	Viollier AG	Department of Biosystems Science and Engineering, ETH Zürich	Chaoran Chen et al
EPI_ISL_1361150	Switzerland/SO-ETHZ-521703/2021	2021-03-01	Europe	Switzerland	Viollier AG	Department of Biosystems Science and Engineering, ETH Zürich	Chaoran Chen et al
EPI_ISL_1260390	Switzerland/SO-ETHZ-521714/2021	2021-03-02	Europe	Switzerland	Viollier AG	Department of Biosystems Science and Engineering, ETH Zürich	Chaoran Chen et al
EPI_ISL_1259678	Switzerland/SO-ETHZ-521746/2021	2021-03-02	Europe	Switzerland	Viollier AG	Department of Biosystems Science and Engineering, ETH Zürich	Chaoran Chen et al
EPI_ISL_1260402	Switzerland/SO-ETHZ-521747/2021	2021-03-02	Europe	Switzerland	Viollier AG	Department of Biosystems Science and Engineering, ETH Zürich	Chaoran Chen et al
EPI_ISL_1259658	Switzerland/SO-ETHZ-521750/2021	2021-03-02	Europe	Switzerland	Viollier AG	Department of Biosystems Science and Engineering, ETH Zürich	Chaoran Chen et al
EPI_ISL_1259733	Switzerland/SO-ETHZ-521752/2021	2021-03-02	Europe	Switzerland	Viollier AG	Department of Biosystems Science and Engineering, ETH Zürich	Chaoran Chen et al
EPI_ISL_1259759	Switzerland/SO-ETHZ-521753/2021	2021-03-02	Europe	Switzerland	Viollier AG	Department of Biosystems Science and Engineering, ETH Zürich	Chaoran Chen et al
EPI_ISL_1259675	Switzerland/SO-ETHZ-521755/2021	2021-03-02	Europe	Switzerland	Viollier AG	Department of Biosystems Science and Engineering, ETH Zürich	Chaoran Chen et al
EPI_ISL_1259670	Switzerland/SO-ETHZ-521756/2021	2021-03-02	Europe	Switzerland	Viollier AG	Department of Biosystems Science and Engineering, ETH Zürich	Chaoran Chen et al
EPI_ISL_1259659	Switzerland/SO-ETHZ-521757/2021	2021-03-02	Europe	Switzerland	Viollier AG	Department of Biosystems Science and Engineering, ETH Zürich	Chaoran Chen et al
EPI_ISL_2462726	Switzerland/SO-ETHZ-530139/2020	2020-11-10	Europe	Switzerland	Viollier AG	Department of Biosystems Science and Engineering, ETH Zürich	Christian Beisel et al
EPI_ISL_2462745	Switzerland/SO-ETHZ-530140/2020	2020-11-10	Europe	Switzerland	Viollier AG	Department of Biosystems Science and Engineering, ETH Zürich	Christian Beisel et al
EPI_ISL_2462742	Switzerland/SO-ETHZ-530142/2020	2020-11-10	Europe	Switzerland	Viollier AG	Department of Biosystems Science and Engineering, ETH Zürich	Christian Beisel et al
EPI_ISL_2462727	Switzerland/SO-ETHZ-530143/2020	2020-11-10	Europe	Switzerland	Viollier AG	Department of Biosystems Science and Engineering, ETH Zürich	Christian Beisel et al
EPI_ISL_2462717	Switzerland/SO-ETHZ-530147/2020	2020-11-10	Europe	Switzerland	Viollier AG	Department of Biosystems Science and Engineering, ETH Zürich	Christian Beisel et al
EPI_ISL_2462723	Switzerland/SO-ETHZ-530149/2020	2020-11-10	Europe	Switzerland	Viollier AG	Department of Biosystems Science and Engineering, ETH Zürich	Christian Beisel et al
EPI_ISL_1361162	Switzerland/SO-ETHZ-530223/2020	2020-11-12	Europe	Switzerland	Viollier AG	Department of Biosystems Science and Engineering, ETH Zürich	Christian Beisel et al
EPI_ISL_1361122	Switzerland/SO-ETHZ-530224/2020	2020-11-12	Europe	Switzerland	Viollier AG	Department of Biosystems Science and Engineering, ETH Zürich	Christian Beisel et al
EPI_ISL_1361095	Switzerland/SO-ETHZ-530226/2020	2020-11-12	Europe	Switzerland	Viollier AG	Department of Biosystems Science and Engineering, ETH Zürich	Christian Beisel et al
EPI_ISL_1361077	Switzerland/SO-ETHZ-530237/2020	2020-11-12	Europe	Switzerland	Viollier AG	Department of Biosystems Science and Engineering, ETH Zürich	Christian Beisel et al
EPI_ISL_1361094	Switzerland/SO-ETHZ-530238/2020	2020-11-12	Europe	Switzerland	Viollier AG	Department of Biosystems Science and Engineering, ETH Zürich	Christian Beisel et al
EPI_ISL_1361081	Switzerland/SO-ETHZ-530240/2020	2020-11-12	Europe	Switzerland	Viollier AG	Department of Biosystems Science and Engineering, ETH Zürich	Christian Beisel et al
EPI_ISL_1361082	Switzerland/SO-ETHZ-530241/2020	2020-11-12	Europe	Switzerland	Viollier AG	Department of Biosystems Science and Engineering, ETH Zürich	Christian Beisel et al
EPI_ISL_1361085	Switzerland/SO-ETHZ-530243/2020	2020-11-12	Europe	Switzerland	Viollier AG	Department of Biosystems Science and Engineering, ETH Zürich	Christian Beisel et al
EPI_ISL_1361062	Switzerland/SO-ETHZ-530244/2020	2020-11-12	Europe	Switzerland	Viollier AG	Department of Biosystems Science and Engineering, ETH Zürich	Christian Beisel et al
EPI_ISL_1361101	Switzerland/SO-ETHZ-530245/2020	2020-11-12	Europe	Switzerland	Viollier AG	Department of Biosystems Science and Engineering, ETH Zürich	Christian Beisel et al
EPI_ISL_1361068	Switzerland/SO-ETHZ-530246/2020	2020-11-12	Europe	Switzerland	Viollier AG	Department of Biosystems Science and Engineering, ETH Zürich	Christian Beisel et al
EPI_ISL_1361061	Switzerland/SO-ETHZ-530247/2020	2020-11-12	Europe	Switzerland	Viollier AG	Department of Biosystems Science and Engineering, ETH Zürich	Christian Beisel et al
EPI_ISL_1361144	Switzerland/SO-ETHZ-530248/2020	2020-11-12	Europe	Switzerland	Viollier AG	Department of Biosystems Science and Engineering, ETH Zürich	Christian Beisel et al
EPI_ISL_1361192	Switzerland/SO-ETHZ-530250/2020	2020-11-12	Europe	Switzerland	Viollier AG	Department of Biosystems Science and Engineering, ETH Zürich	Christian Beisel et al
EPI_ISL_1361184	Switzerland/SO-ETHZ-530254/2020	2020-11-12	Europe	Switzerland	Viollier AG	Department of Biosystems Science and Engineering, ETH Zürich	Christian Beisel et al
EPI_ISL_1361076	Switzerland/SO-ETHZ-530263/2021	2021-03-10	Europe	Switzerland	Viollier AG	Department of Biosystems Science and Engineering, ETH Zürich	Christian Beisel et al
EPI_ISL_1361051	Switzerland/SO-ETHZ-530320/2021	2021-03-11	Europe	Switzerland	Viollier AG	Department of Biosystems Science and Engineering, ETH Zürich	Christian Beisel et al
EPI_ISL_1361073	Switzerland/SO-ETHZ-530335/2021	2021-03-10	Europe	Switzerland	Viollier AG	Department of Biosystems Science and Engineering, ETH Zürich	Christian Beisel et al
EPI_ISL_1361049	Switzerland/SO-ETHZ-530336/2021	2021-03-10	Europe	Switzerland	Viollier AG	Department of Biosystems Science and Engineering, ETH Zürich	Christian Beisel et al
EPI_ISL_1361089	Switzerland/SO-ETHZ-530337/2021	2021-03-10	Europe	Switzerland	Viollier AG	Department of Biosystems Science and Engineering, ETH Zürich	Christian Beisel et al
EPI_ISL_1361060	Switzerland/SO-ETHZ-530339/2021	2021-03-10	Europe	Switzerland	Viollier AG	Department of Biosystems Science and Engineering, ETH Zürich	Christian Beisel et al
EPI_ISL_1361176	Switzerland/SO-ETHZ-530345/2021	2021-03-10	Europe	Switzerland	Viollier AG	Department of Biosystems Science and Engineering, ETH Zürich	Christian Beisel et al
EPI_ISL_1361109	Switzerland/SO-ETHZ-530347/2021	2021-03-10	Europe	Switzerland	Viollier AG	Department of Biosystems Science and Engineering, ETH Zürich	Christian Beisel et al
EPI_ISL_1361083	Switzerland/SO-ETHZ-530359/2021	2021-03-11	Europe	Switzerland	Viollier AG	Department of Biosystems Science and Engineering, ETH Zürich	Christian Beisel et al
EPI_ISL_1361159	Switzerland/SO-ETHZ-530401/2021	2021-03-11	Europe	Switzerland	Viollier AG	Department of Biosystems Science and Engineering, ETH Zürich	Christian Beisel et al
EPI_ISL_1361132	Switzerland/SO-ETHZ-530414/2021	2021-03-11	Europe	Switzerland	Viollier AG	Department of Biosystems Science and Engineering, ETH Zürich	Christian Beisel et al
EPI_ISL_1361093	Switzerland/SO-ETHZ-530416/2021	2021-03-11	Europe	Switzerland	Viollier AG	Department of Biosystems Science and Engineering, ETH Zürich	Christian Beisel et al
EPI_ISL_1361175	Switzerland/SO-ETHZ-530417/2021	2021-03-11	Europe	Switzerland	Viollier AG	Department of Biosystems Science and Engineering, ETH Zürich	Christian Beisel et al
EPI_ISL_1361108	Switzerland/SO-ETHZ-530418/2021	2021-03-11	Europe	Switzerland	Viollier AG	Department of Biosystems Science and Engineering, ETH Zürich	Christian Beisel et al
EPI_ISL_1361124	Switzerland/SO-ETHZ-530419/2021	2021-03-11	Europe	Switzerland	Viollier AG	Department of Biosystems Science and Engineering, ETH Zürich	Christian Beisel et al
EPI_ISL_1361156	Switzerland/SO-ETHZ-530424/2021	2021-03-11	Europe	Switzerland	Viollier AG	Department of Biosystems Science and Engineering, ETH Zürich	Christian Beisel et al
EPI_ISL_1361054	Switzerland/SO-ETHZ-530425/2021	2021-03-11	Europe	Switzerland	Viollier AG	Department of Biosystems Science and Engineering, ETH Zürich	Christian Beisel et al
EPI_ISL_1361104	Switzerland/SO-ETHZ-530426/2021	2021-03-11	Europe	Switzerland	Viollier AG	Department of Biosystems Science and Engineering, ETH Zürich	Christian Beisel et al
EPI_ISL_1361185	Switzerland/SO-ETHZ-530427/2021	2021-03-11	Europe	Switzerland	Viollier AG	Department of Biosystems Science and Engineering, ETH Zürich	Christian Beisel et al
EPI_ISL_1361160	Switzerland/SO-ETHZ-530428/2021	2021-03-11	Europe	Switzerland	Viollier AG	Department of Biosystems Science and Engineering, ETH Zürich	Christian Beisel et al
EPI_ISL_1361134	Switzerland/SO-ETHZ-530429/2021	2021-03-11	Europe	Switzerland	Viollier AG	Department of Biosystems Science and Engineering, ETH Zürich	Christian Beisel et al
EPI_ISL_1361072	Switzerland/SO-ETHZ-530492/2020	2020-11-03	Europe	Switzerland	Viollier AG	Department of Biosystems Science and Engineering, ETH Zürich	Chaoran Chen et al
EPI_ISL_1361191	Switzerland/SO-ETHZ-530563/2020	2020-11-09	Europe	Switzerland	Viollier AG	Department of Biosystems Science and Engineering, ETH Zürich	Chaoran Chen et al
EPI_ISL_1361118	Switzerland/SO-ETHZ-530564/2020	2020-11-09	Europe	Switzerland	Viollier AG	Department of Biosystems Science and Engineering, ETH Zürich	Chaoran Chen et al
EPI_ISL_1361063	Switzerland/SO-ETHZ-530622/2020	2020-11-10	Europe	Switzerland	Viollier AG	Department of Biosystems Science and Engineering, ETH Zürich	Chaoran Chen et al
EPI_ISL_1761000	Switzerland/SO-ETHZ-530716/2020	2020-11-12	Europe	Switzerland	Viollier AG	Department of Biosystems Science and Engineering, ETH Zürich	Chaoran Chen et al
EPI_ISL_1361146	Switzerland/SO-ETHZ-530924/2021	2021-03-05	Europe	Switzerland	Viollier AG	Department of Biosystems Science and Engineering, ETH Zürich	Chaoran Chen et al
EPI_ISL_1361088	Switzerland/SO-ETHZ-530941/2021	2021-03-05	Europe	Switzerland	Viollier AG	Department of Biosystems Science and Engineering, ETH Zürich	Chaoran Chen et al
EPI_ISL_1361143	Switzerland/SO-ETHZ-530942/2021	2021-03-05	Europe	Switzerland	Viollier AG	Department of Biosystems Science and Engineering, ETH Zürich	Chaoran Chen et al
EPI_ISL_1361157	Switzerland/SO-ETHZ-530943/2021	2021-03-05	Europe	Switzerland	Viollier AG	Department of Biosystems Science and Engineering, ETH Zürich	Chaoran Chen et al
EPI_ISL_1361092	Switzerland/SO-ETHZ-530946/2021	2021-03-05	Europe	Switzerland	Viollier AG	Department of Biosystems Science and Engineering, ETH Zürich	Chaoran Chen et al
EPI_ISL_1761006	Switzerland/SO-ETHZ-530952/2021	2021-03-05	Europe	Switzerland	Viollier AG	Department of Biosystems Science and Engineering, ETH Zürich	Chaoran Chen et al
EPI_ISL_1761014	Switzerland/SO-ETHZ-530992/2021	2021-03-06	Europe	Switzerland	Viollier AG	Department of Biosystems Science and Engineering, ETH Zürich	Chaoran Chen et al
EPI_ISL_1361177	Switzerland/SO-ETHZ-531006/2021	2021-03-06	Europe	Switzerland	Viollier AG	Department of Biosystems Science and Engineering, ETH Zürich	Chaoran Chen et al
EPI_ISL_1361188	Switzerland/SO-ETHZ-531046/2021	2021-03-07	Europe	Switzerland	Viollier AG	Department of Biosystems Science and Engineering, ETH Zürich	Chaoran Chen et al
EPI_ISL_1361186	Switzerland/SO-ETHZ-531050/2021	2021-03-07	Europe	Switzerland	Viollier AG	Department of Biosystems Science and Engineering, ETH Zürich	Chaoran Chen et al
EPI_ISL_1361064	Switzerland/SO-ETHZ-531159/2021	2021-03-08	Europe	Switzerland	Viollier AG	Department of Biosystems Science and Engineering, ETH Zürich	Chaoran Chen et al
EPI_ISL_1361058	Switzerland/SO-ETHZ-531161/2021	2021-03-08	Europe	Switzerland	Viollier AG	Department of Biosystems Science and Engineering, ETH Zürich	Chaoran Chen et al
EPI_ISL_1408784	Switzerland/SO-ETHZ-531275/2020	2020-11-07	Europe	Switzerland	Viollier AG	Department of Biosystems Science and Engineering, ETH Zürich	Chaoran Chen et al
EPI_ISL_1408802	Switzerland/SO-ETHZ-531277/2020	2020-11-07	Europe	Switzerland	Viollier AG	Department of Biosystems Science and Engineering, ETH Zürich	Chaoran Chen et al
EPI_ISL_1408753	Switzerland/SO-ETHZ-531280/2020	2020-11-07	Europe	Switzerland	Viollier AG	Department of Biosystems Science and Engineering, ETH Zürich	Chaoran Chen et al
EPI_ISL_1408763	Switzerland/SO-ETHZ-531282/2020	2020-11-07	Europe	Switzerland	Viollier AG	Department of Biosystems Science and Engineering, ETH Zürich	Chaoran Chen et al
EPI_ISL_1408748	Switzerland/SO-ETHZ-531284/2020	2020-11-07	Europe	Switzerland	Viollier AG	Department of Biosystems Science and Engineering, ETH Zürich	Chaoran Chen et al
EPI_ISL_1408766	Switzerland/SO-ETHZ-531285/2020	2020-11-07	Europe	Switzerland	Viollier AG	Department of Biosystems Science and Engineering, ETH Zürich	Chaoran Chen et al
EPI_ISL_1408752	Switzerland/SO-ETHZ-531286/2020	2020-11-07	Europe	Switzerland	Viollier AG	Department of Biosystems Science and Engineering, ETH Zürich	Chaoran Chen et al
EPI_ISL_1408098	Switzerland/SO-ETHZ-531288/2020	2020-11-07	Europe	Switzerland	Viollier AG	Department of Biosystems Science and Engineering, ETH Zürich	Chaoran Chen et al
EPI_ISL_1361133	Switzerland/SO-ETHZ-531297/2020	2020-11-07	Europe	Switzerland	Viollier AG	Department of Biosystems Science and Engineering, ETH Zürich	Chaoran Chen et al
EPI_ISL_1408737	Switzerland/SO-ETHZ-531299/2020	2020-11-07	Europe	Switzerland	Viollier AG	Department of Biosystems Science and Engineering, ETH Zürich	Chaoran Chen et al
EPI_ISL_1408751	Switzerland/SO-ETHZ-531300/2020	2020-11-07	Europe	Switzerland	Viollier AG	Department of Biosystems Science and Engineering, ETH Zürich	Chaoran Chen et al
EPI_ISL_1361121	Switzerland/SO-ETHZ-531301/2020	2020-11-07	Europe	Switzerland	Viollier AG	Department of Biosystems Science and Engineering, ETH Zürich	Chaoran Chen et al
EPI_ISL_1408767	Switzerland/SO-ETHZ-531302/2020	2020-11-07	Europe	Switzerland	Viollier AG	Department of Biosystems Science and Engineering, ETH Zürich	Chaoran Chen et al
EPI_ISL_1361136	Switzerland/SO-ETHZ-531303/2020	2020-11-07	Europe	Switzerland	Viollier AG	Department of Biosystems Science and Engineering, ETH Zürich	Chaoran Chen et al
EPI_ISL_1408768	Switzerland/SO-ETHZ-531304/2020	2020-11-07	Europe	Switzerland	Viollier AG	Department of Biosystems Science and Engineering, ETH Zürich	Chaoran Chen et al
EPI_ISL_1361126	Switzerland/SO-ETHZ-531307/2020	2020-11-07	Europe	Switzerland	Viollier AG	Department of Biosystems Science and Engineering, ETH Zürich	Chaoran Chen et al
EPI_ISL_1361112	Switzerland/SO-ETHZ-531308/2020	2020-11-07	Europe	Switzerland	Viollier AG	Department of Biosystems Science and Engineering, ETH Zürich	Chaoran Chen et al
EPI_ISL_1361127	Switzerland/SO-ETHZ-531310/2020	2020-11-07	Europe	Switzerland	Viollier AG	Department of Biosystems Science and Engineering, ETH Zürich	Chaoran Chen et al
EPI_ISL_1361141	Switzerland/SO-ETHZ-531311/2020	2020-11-07	Europe	Switzerland	Viollier AG	Department of Biosystems Science and Engineering, ETH Zürich	Chaoran Chen et al
EPI_ISL_1361178	Switzerland/SO-ETHZ-531317/2020	2020-11-07	Europe	Switzerland	Viollier AG	Department of Biosystems Science and Engineering, ETH Zürich	Chaoran Chen et al
EPI_ISL_1361189	Switzerland/SO-ETHZ-531321/2020	2020-11-07	Europe	Switzerland	Viollier AG	Department of Biosystems Science and Engineering, ETH Zürich	Chaoran Chen et al
EPI_ISL_1361151	Switzerland/SO-ETHZ-531322/2020	2020-11-07	Europe	Switzerland	Viollier AG	Department of Biosystems Science and Engineering, ETH Zürich	Chaoran Chen et al
EPI_ISL_1361056	Switzerland/SO-ETHZ-531326/2020	2020-11-07	Europe	Switzerland	Viollier AG	Department of Biosystems Science and Engineering, ETH Zürich	Chaoran Chen et al
EPI_ISL_1361059	Switzerland/SO-ETHZ-531327/2020	2020-11-07	Europe	Switzerland	Viollier AG	Department of Biosystems Science and Engineering, ETH Zürich	Chaoran Chen et al
EPI_ISL_1361087	Switzerland/SO-ETHZ-531426/2020	2020-11-08	Europe	Switzerland	Viollier AG	Department of Biosystems Science and Engineering, ETH Zürich	Chaoran Chen et al
EPI_ISL_1361130	Switzerland/SO-ETHZ-531428/2020	2020-11-08	Europe	Switzerland	Viollier AG	Department of Biosystems Science and Engineering, ETH Zürich	Chaoran Chen et al
EPI_ISL_1361106	Switzerland/SO-ETHZ-531433/2020	2020-11-08	Europe	Switzerland	Viollier AG	Department of Biosystems Science and Engineering, ETH Zürich	Chaoran Chen et al
EPI_ISL_1361125	Switzerland/SO-ETHZ-531434/2020	2020-11-08	Europe	Switzerland	Viollier AG	Department of Biosystems Science and Engineering, ETH Zürich	Chaoran Chen et al
EPI_ISL_1361152	Switzerland/SO-ETHZ-531435/2020	2020-11-08	Europe	Switzerland	Viollier AG	Department of Biosystems Science and Engineering, ETH Zürich	Chaoran Chen et al
EPI_ISL_1361149	Switzerland/SO-ETHZ-531436/2020	2020-11-08	Europe	Switzerland	Viollier AG	Department of Biosystems Science and Engineering, ETH Zürich	Chaoran Chen et al
EPI_ISL_1361071	Switzerland/SO-ETHZ-531438/2020	2020-11-08	Europe	Switzerland	Viollier AG	Department of Biosystems Science and Engineering, ETH Zürich	Chaoran Chen et al
EPI_ISL_1361086	Switzerland/SO-ETHZ-531439/2020	2020-11-08	Europe	Switzerland	Viollier AG	Department of Biosystems Science and Engineering, ETH Zürich	Chaoran Chen et al
EPI_ISL_1361187	Switzerland/SO-ETHZ-531440/2020	2020-11-08	Europe	Switzerland	Viollier AG	Department of Biosystems Science and Engineering, ETH Zürich	Chaoran Chen et al
EPI_ISL_1361195	Switzerland/SO-ETHZ-531441/2020	2020-11-08	Europe	Switzerland	Viollier AG	Department of Biosystems Science and Engineering, ETH Zürich	Chaoran Chen et al
EPI_ISL_1361202	Switzerland/SO-ETHZ-531471/2020	2020-11-09	Europe	Switzerland	Viollier AG	Department of Biosystems Science and Engineering, ETH Zürich	Chaoran Chen et al
EPI_ISL_1361201	Switzerland/SO-ETHZ-531473/2020	2020-11-09	Europe	Switzerland	Viollier AG	Department of Biosystems Science and Engineering, ETH Zürich	Chaoran Chen et al
EPI_ISL_1361115	Switzerland/SO-ETHZ-531476/2020	2020-11-09	Europe	Switzerland	Viollier AG	Department of Biosystems Science and Engineering, ETH Zürich	Chaoran Chen et al
EPI_ISL_1361180	Switzerland/SO-ETHZ-531477/2020	2020-11-09	Europe	Switzerland	Viollier AG	Department of Biosystems Science and Engineering, ETH Zürich	Chaoran Chen et al
EPI_ISL_1361206	Switzerland/SO-ETHZ-531478/2020	2020-11-09	Europe	Switzerland	Viollier AG	Department of Biosystems Science and Engineering, ETH Zürich	Chaoran Chen et al
EPI_ISL_1361198	Switzerland/SO-ETHZ-531479/2020	2020-11-09	Europe	Switzerland	Viollier AG	Department of Biosystems Science and Engineering, ETH Zürich	Chaoran Chen et al
EPI_ISL_1361197	Switzerland/SO-ETHZ-531480/2020	2020-11-09	Europe	Switzerland	Viollier AG	Department of Biosystems Science and Engineering, ETH Zürich	Chaoran Chen et al
EPI_ISL_1361170	Switzerland/SO-ETHZ-531481/2020	2020-11-09	Europe	Switzerland	Viollier AG	Department of Biosystems Science and Engineering, ETH Zürich	Chaoran Chen et al
EPI_ISL_1361079	Switzerland/SO-ETHZ-531482/2020	2020-11-09	Europe	Switzerland	Viollier AG	Department of Biosystems Science and Engineering, ETH Zürich	Chaoran Chen et al
EPI_ISL_1361137	Switzerland/SO-ETHZ-531484/2020	2020-11-09	Europe	Switzerland	Viollier AG	Department of Biosystems Science and Engineering, ETH Zürich	Chaoran Chen et al
EPI_ISL_1361131	Switzerland/SO-ETHZ-531581/2021	2021-03-08	Europe	Switzerland	Viollier AG	Department of Biosystems Science and Engineering, ETH Zürich	Chaoran Chen et al
EPI_ISL_1361105	Switzerland/SO-ETHZ-531582/2021	2021-03-08	Europe	Switzerland	Viollier AG	Department of Biosystems Science and Engineering, ETH Zürich	Chaoran Chen et al
EPI_ISL_1361161	Switzerland/SO-ETHZ-531583/2021	2021-03-08	Europe	Switzerland	Viollier AG	Department of Biosystems Science and Engineering, ETH Zürich	Chaoran Chen et al
EPI_ISL_1361135	Switzerland/SO-ETHZ-531585/2021	2021-03-08	Europe	Switzerland	Viollier AG	Department of Biosystems Science and Engineering, ETH Zürich	Chaoran Chen et al
EPI_ISL_1361067	Switzerland/SO-ETHZ-531587/2021	2021-03-08	Europe	Switzerland	Viollier AG	Department of Biosystems Science and Engineering, ETH Zürich	Chaoran Chen et al
EPI_ISL_1407966	Switzerland/SO-ETHZ-531591/2021	2021-03-08	Europe	Switzerland	Viollier AG	Department of Biosystems Science and Engineering, ETH Zürich	Chaoran Chen et al
EPI_ISL_1408103	Switzerland/SO-ETHZ-531592/2021	2021-03-08	Europe	Switzerland	Viollier AG	Department of Biosystems Science and Engineering, ETH Zürich	Chaoran Chen et al
EPI_ISL_1407989	Switzerland/SO-ETHZ-531593/2021	2021-03-08	Europe	Switzerland	Viollier AG	Department of Biosystems Science and Engineering, ETH Zürich	Chaoran Chen et al
EPI_ISL_1361053	Switzerland/SO-ETHZ-531627/2021	2021-03-09	Europe	Switzerland	Viollier AG	Department of Biosystems Science and Engineering, ETH Zürich	Chaoran Chen et al
EPI_ISL_1361208	Switzerland/SO-ETHZ-531643/2021	2021-03-09	Europe	Switzerland	Viollier AG	Department of Biosystems Science and Engineering, ETH Zürich	Chaoran Chen et al
EPI_ISL_1361190	Switzerland/SO-ETHZ-531645/2021	2021-03-09	Europe	Switzerland	Viollier AG	Department of Biosystems Science and Engineering, ETH Zürich	Chaoran Chen et al
EPI_ISL_1361169	Switzerland/SO-ETHZ-531656/2021	2021-03-09	Europe	Switzerland	Viollier AG	Department of Biosystems Science and Engineering, ETH Zürich	Chaoran Chen et al
EPI_ISL_1361057	Switzerland/SO-ETHZ-531669/2021	2021-03-09	Europe	Switzerland	Viollier AG	Department of Biosystems Science and Engineering, ETH Zürich	Chaoran Chen et al
EPI_ISL_1361050	Switzerland/SO-ETHZ-531671/2021	2021-03-09	Europe	Switzerland	Viollier AG	Department of Biosystems Science and Engineering, ETH Zürich	Chaoran Chen et al
EPI_ISL_1361172	Switzerland/SO-ETHZ-531676/2021	2021-03-09	Europe	Switzerland	Viollier AG	Department of Biosystems Science and Engineering, ETH Zürich	Chaoran Chen et al
EPI_ISL_1361182	Switzerland/SO-ETHZ-531684/2021	2021-03-09	Europe	Switzerland	Viollier AG	Department of Biosystems Science and Engineering, ETH Zürich	Chaoran Chen et al
EPI_ISL_1361155	Switzerland/SO-ETHZ-531687/2021	2021-03-09	Europe	Switzerland	Viollier AG	Department of Biosystems Science and Engineering, ETH Zürich	Chaoran Chen et al
EPI_ISL_1361194	Switzerland/SO-ETHZ-531688/2021	2021-03-09	Europe	Switzerland	Viollier AG	Department of Biosystems Science and Engineering, ETH Zürich	Chaoran Chen et al
EPI_ISL_1361204	Switzerland/SO-ETHZ-531702/2021	2021-03-09	Europe	Switzerland	Viollier AG	Department of Biosystems Science and Engineering, ETH Zürich	Chaoran Chen et al
EPI_ISL_1361199	Switzerland/SO-ETHZ-531703/2021	2021-03-09	Europe	Switzerland	Viollier AG	Department of Biosystems Science and Engineering, ETH Zürich	Chaoran Chen et al
EPI_ISL_1361179	Switzerland/SO-ETHZ-531704/2021	2021-03-09	Europe	Switzerland	Viollier AG	Department of Biosystems Science and Engineering, ETH Zürich	Chaoran Chen et al
EPI_ISL_1361207	Switzerland/SO-ETHZ-531705/2021	2021-03-09	Europe	Switzerland	Viollier AG	Department of Biosystems Science and Engineering, ETH Zürich	Chaoran Chen et al
EPI_ISL_1361173	Switzerland/SO-ETHZ-531708/2021	2021-03-09	Europe	Switzerland	Viollier AG	Department of Biosystems Science and Engineering, ETH Zürich	Chaoran Chen et al
EPI_ISL_1361119	Switzerland/SO-ETHZ-531709/2021	2021-03-09	Europe	Switzerland	Viollier AG	Department of Biosystems Science and Engineering, ETH Zürich	Chaoran Chen et al
EPI_ISL_1361140	Switzerland/SO-ETHZ-531744/2021	2021-03-10	Europe	Switzerland	Viollier AG	Department of Biosystems Science and Engineering, ETH Zürich	Chaoran Chen et al
EPI_ISL_1361113	Switzerland/SO-ETHZ-531747/2021	2021-03-10	Europe	Switzerland	Viollier AG	Department of Biosystems Science and Engineering, ETH Zürich	Chaoran Chen et al
EPI_ISL_1361154	Switzerland/SO-ETHZ-531748/2021	2021-03-10	Europe	Switzerland	Viollier AG	Department of Biosystems Science and Engineering, ETH Zürich	Chaoran Chen et al
EPI_ISL_1361200	Switzerland/SO-ETHZ-531749/2021	2021-03-10	Europe	Switzerland	Viollier AG	Department of Biosystems Science and Engineering, ETH Zürich	Chaoran Chen et al
EPI_ISL_1361142	Switzerland/SO-ETHZ-531751/2021	2021-03-10	Europe	Switzerland	Viollier AG	Department of Biosystems Science and Engineering, ETH Zürich	Chaoran Chen et al
EPI_ISL_1361183	Switzerland/SO-ETHZ-531753/2021	2021-03-10	Europe	Switzerland	Viollier AG	Department of Biosystems Science and Engineering, ETH Zürich	Chaoran Chen et al
EPI_ISL_1361205	Switzerland/SO-ETHZ-531754/2021	2021-03-10	Europe	Switzerland	Viollier AG	Department of Biosystems Science and Engineering, ETH Zürich	Chaoran Chen et al
EPI_ISL_1361120	Switzerland/SO-ETHZ-531755/2021	2021-03-10	Europe	Switzerland	Viollier AG	Department of Biosystems Science and Engineering, ETH Zürich	Chaoran Chen et al
EPI_ISL_1361139	Switzerland/SO-ETHZ-531757/2021	2021-03-10	Europe	Switzerland	Viollier AG	Department of Biosystems Science and Engineering, ETH Zürich	Chaoran Chen et al
EPI_ISL_1361099	Switzerland/SO-ETHZ-531758/2021	2021-03-10	Europe	Switzerland	Viollier AG	Department of Biosystems Science and Engineering, ETH Zürich	Chaoran Chen et al
EPI_ISL_1361111	Switzerland/SO-ETHZ-531759/2021	2021-03-10	Europe	Switzerland	Viollier AG	Department of Biosystems Science and Engineering, ETH Zürich	Chaoran Chen et al
EPI_ISL_1407788	Switzerland/SO-ETHZ-540023/2021	2021-03-14	Europe	Switzerland	Viollier AG	Department of Biosystems Science and Engineering, ETH Zürich	Chaoran Chen et al
EPI_ISL_1408220	Switzerland/SO-ETHZ-540024/2021	2021-03-14	Europe	Switzerland	Viollier AG	Department of Biosystems Science and Engineering, ETH Zürich	Chaoran Chen et al
EPI_ISL_1407964	Switzerland/SO-ETHZ-540095/2021	2021-03-15	Europe	Switzerland	Viollier AG	Department of Biosystems Science and Engineering, ETH Zürich	Chaoran Chen et al
EPI_ISL_1408001	Switzerland/SO-ETHZ-540201/2021	2021-03-15	Europe	Switzerland	Viollier AG	Department of Biosystems Science and Engineering, ETH Zürich	Chaoran Chen et al
EPI_ISL_1407992	Switzerland/SO-ETHZ-540204/2021	2021-03-15	Europe	Switzerland	Viollier AG	Department of Biosystems Science and Engineering, ETH Zürich	Chaoran Chen et al
EPI_ISL_1654190	Switzerland/SO-ETHZ-540230/2021	2021-03-15	Europe	Switzerland	Viollier AG	Department of Biosystems Science and Engineering, ETH Zurich	Chaoran Chen et al
EPI_ISL_1407977	Switzerland/SO-ETHZ-540232/2021	2021-03-15	Europe	Switzerland	Viollier AG	Department of Biosystems Science and Engineering, ETH Zürich	Chaoran Chen et al
EPI_ISL_1408163	Switzerland/SO-ETHZ-540233/2021	2021-03-15	Europe	Switzerland	Viollier AG	Department of Biosystems Science and Engineering, ETH Zürich	Chaoran Chen et al
EPI_ISL_1407957	Switzerland/SO-ETHZ-540235/2021	2021-03-15	Europe	Switzerland	Viollier AG	Department of Biosystems Science and Engineering, ETH Zürich	Chaoran Chen et al
EPI_ISL_1407979	Switzerland/SO-ETHZ-540236/2021	2021-03-15	Europe	Switzerland	Viollier AG	Department of Biosystems Science and Engineering, ETH Zürich	Chaoran Chen et al
EPI_ISL_1407959	Switzerland/SO-ETHZ-540237/2021	2021-03-15	Europe	Switzerland	Viollier AG	Department of Biosystems Science and Engineering, ETH Zürich	Chaoran Chen et al
EPI_ISL_1407517	Switzerland/SO-ETHZ-540238/2021	2021-03-15	Europe	Switzerland	Viollier AG	Department of Biosystems Science and Engineering, ETH Zürich	Chaoran Chen et al
EPI_ISL_1408166	Switzerland/SO-ETHZ-540239/2021	2021-03-15	Europe	Switzerland	Viollier AG	Department of Biosystems Science and Engineering, ETH Zürich	Chaoran Chen et al
EPI_ISL_1408165	Switzerland/SO-ETHZ-540240/2021	2021-03-15	Europe	Switzerland	Viollier AG	Department of Biosystems Science and Engineering, ETH Zürich	Chaoran Chen et al
EPI_ISL_1407962	Switzerland/SO-ETHZ-540245/2021	2021-03-15	Europe	Switzerland	Viollier AG	Department of Biosystems Science and Engineering, ETH Zürich	Chaoran Chen et al
EPI_ISL_1407971	Switzerland/SO-ETHZ-540246/2021	2021-03-15	Europe	Switzerland	Viollier AG	Department of Biosystems Science and Engineering, ETH Zürich	Chaoran Chen et al
EPI_ISL_1408010	Switzerland/SO-ETHZ-540264/2021	2021-03-16	Europe	Switzerland	Viollier AG	Department of Biosystems Science and Engineering, ETH Zürich	Chaoran Chen et al
EPI_ISL_1408181	Switzerland/SO-ETHZ-540351/2021	2021-03-16	Europe	Switzerland	Viollier AG	Department of Biosystems Science and Engineering, ETH Zürich	Chaoran Chen et al
EPI_ISL_1408178	Switzerland/SO-ETHZ-540356/2021	2021-03-16	Europe	Switzerland	Viollier AG	Department of Biosystems Science and Engineering, ETH Zürich	Chaoran Chen et al
EPI_ISL_1407519	Switzerland/SO-ETHZ-540367/2021	2021-03-16	Europe	Switzerland	Viollier AG	Department of Biosystems Science and Engineering, ETH Zürich	Chaoran Chen et al
EPI_ISL_1407518	Switzerland/SO-ETHZ-540393/2021	2021-03-16	Europe	Switzerland	Viollier AG	Department of Biosystems Science and Engineering, ETH Zürich	Chaoran Chen et al
EPI_ISL_1407963	Switzerland/SO-ETHZ-540395/2021	2021-03-16	Europe	Switzerland	Viollier AG	Department of Biosystems Science and Engineering, ETH Zürich	Chaoran Chen et al
EPI_ISL_1408175	Switzerland/SO-ETHZ-540407/2021	2021-03-16	Europe	Switzerland	Viollier AG	Department of Biosystems Science and Engineering, ETH Zürich	Chaoran Chen et al
EPI_ISL_1407997	Switzerland/SO-ETHZ-540409/2021	2021-03-16	Europe	Switzerland	Viollier AG	Department of Biosystems Science and Engineering, ETH Zürich	Chaoran Chen et al
EPI_ISL_1408221	Switzerland/SO-ETHZ-540411/2021	2021-03-16	Europe	Switzerland	Viollier AG	Department of Biosystems Science and Engineering, ETH Zürich	Chaoran Chen et al
EPI_ISL_1654115	Switzerland/SO-ETHZ-540502/2021	2021-03-17	Europe	Switzerland	Viollier AG	Department of Biosystems Science and Engineering, ETH Zurich	Chaoran Chen et al
EPI_ISL_1654113	Switzerland/SO-ETHZ-540510/2021	2021-03-17	Europe	Switzerland	Viollier AG	Department of Biosystems Science and Engineering, ETH Zurich	Chaoran Chen et al
EPI_ISL_1654111	Switzerland/SO-ETHZ-540535/2021	2021-03-17	Europe	Switzerland	Viollier AG	Department of Biosystems Science and Engineering, ETH Zurich	Chaoran Chen et al
EPI_ISL_1654197	Switzerland/SO-ETHZ-540551/2021	2021-03-17	Europe	Switzerland	Viollier AG	Department of Biosystems Science and Engineering, ETH Zurich	Chaoran Chen et al
EPI_ISL_1654119	Switzerland/SO-ETHZ-540557/2021	2021-03-17	Europe	Switzerland	Viollier AG	Department of Biosystems Science and Engineering, ETH Zurich	Chaoran Chen et al
EPI_ISL_1654151	Switzerland/SO-ETHZ-540558/2021	2021-03-17	Europe	Switzerland	Viollier AG	Department of Biosystems Science and Engineering, ETH Zurich	Chaoran Chen et al
EPI_ISL_1654148	Switzerland/SO-ETHZ-540567/2021	2021-03-17	Europe	Switzerland	Viollier AG	Department of Biosystems Science and Engineering, ETH Zurich	Chaoran Chen et al
EPI_ISL_1654149	Switzerland/SO-ETHZ-540568/2021	2021-03-17	Europe	Switzerland	Viollier AG	Department of Biosystems Science and Engineering, ETH Zurich	Chaoran Chen et al
EPI_ISL_1654112	Switzerland/SO-ETHZ-540570/2021	2021-03-17	Europe	Switzerland	Viollier AG	Department of Biosystems Science and Engineering, ETH Zurich	Chaoran Chen et al
EPI_ISL_1654152	Switzerland/SO-ETHZ-540571/2021	2021-03-17	Europe	Switzerland	Viollier AG	Department of Biosystems Science and Engineering, ETH Zurich	Chaoran Chen et al
EPI_ISL_1654118	Switzerland/SO-ETHZ-540573/2021	2021-03-17	Europe	Switzerland	Viollier AG	Department of Biosystems Science and Engineering, ETH Zurich	Chaoran Chen et al
EPI_ISL_1408012	Switzerland/SO-ETHZ-540687/2021	2021-03-11	Europe	Switzerland	Viollier AG	Department of Biosystems Science and Engineering, ETH Zürich	Chaoran Chen et al
EPI_ISL_1407526	Switzerland/SO-ETHZ-540718/2021	2021-03-12	Europe	Switzerland	Viollier AG	Department of Biosystems Science and Engineering, ETH Zürich	Chaoran Chen et al
EPI_ISL_1407527	Switzerland/SO-ETHZ-540806/2021	2021-03-12	Europe	Switzerland	Viollier AG	Department of Biosystems Science and Engineering, ETH Zürich	Chaoran Chen et al
EPI_ISL_1408009	Switzerland/SO-ETHZ-540808/2021	2021-03-12	Europe	Switzerland	Viollier AG	Department of Biosystems Science and Engineering, ETH Zürich	Chaoran Chen et al
EPI_ISL_1496134	Switzerland/SO-ETHZ-540819/2021	2021-03-12	Europe	Switzerland	Viollier AG	Department of Biosystems Science and Engineering, ETH Zürich	Chaoran Chen et al
EPI_ISL_1408774	Switzerland/SO-ETHZ-540821/2021	2021-03-12	Europe	Switzerland	Viollier AG	Department of Biosystems Science and Engineering, ETH Zürich	Chaoran Chen et al
EPI_ISL_1408177	Switzerland/SO-ETHZ-540822/2021	2021-03-12	Europe	Switzerland	Viollier AG	Department of Biosystems Science and Engineering, ETH Zürich	Chaoran Chen et al
EPI_ISL_1408171	Switzerland/SO-ETHZ-540823/2021	2021-03-12	Europe	Switzerland	Viollier AG	Department of Biosystems Science and Engineering, ETH Zürich	Chaoran Chen et al
EPI_ISL_1407998	Switzerland/SO-ETHZ-540899/2021	2021-03-13	Europe	Switzerland	Viollier AG	Department of Biosystems Science and Engineering, ETH Zürich	Chaoran Chen et al
EPI_ISL_1407972	Switzerland/SO-ETHZ-540900/2021	2021-03-13	Europe	Switzerland	Viollier AG	Department of Biosystems Science and Engineering, ETH Zürich	Chaoran Chen et al
EPI_ISL_1408164	Switzerland/SO-ETHZ-540909/2021	2021-03-13	Europe	Switzerland	Viollier AG	Department of Biosystems Science and Engineering, ETH Zürich	Chaoran Chen et al
EPI_ISL_1408168	Switzerland/SO-ETHZ-540910/2021	2021-03-13	Europe	Switzerland	Viollier AG	Department of Biosystems Science and Engineering, ETH Zürich	Chaoran Chen et al
EPI_ISL_1407981	Switzerland/SO-ETHZ-540911/2021	2021-03-13	Europe	Switzerland	Viollier AG	Department of Biosystems Science and Engineering, ETH Zürich	Chaoran Chen et al
EPI_ISL_1408169	Switzerland/SO-ETHZ-540913/2021	2021-03-13	Europe	Switzerland	Viollier AG	Department of Biosystems Science and Engineering, ETH Zürich	Chaoran Chen et al
EPI_ISL_1408176	Switzerland/SO-ETHZ-540915/2021	2021-03-13	Europe	Switzerland	Viollier AG	Department of Biosystems Science and Engineering, ETH Zürich	Chaoran Chen et al
EPI_ISL_1407995	Switzerland/SO-ETHZ-540916/2021	2021-03-13	Europe	Switzerland	Viollier AG	Department of Biosystems Science and Engineering, ETH Zürich	Chaoran Chen et al
EPI_ISL_1408170	Switzerland/SO-ETHZ-540917/2021	2021-03-13	Europe	Switzerland	Viollier AG	Department of Biosystems Science and Engineering, ETH Zürich	Chaoran Chen et al
EPI_ISL_1408739	Switzerland/SO-ETHZ-540919/2021	2021-03-13	Europe	Switzerland	Viollier AG	Department of Biosystems Science and Engineering, ETH Zürich	Chaoran Chen et al
EPI_ISL_1408797	Switzerland/SO-ETHZ-540920/2021	2021-03-13	Europe	Switzerland	Viollier AG	Department of Biosystems Science and Engineering, ETH Zürich	Chaoran Chen et al
EPI_ISL_1408182	Switzerland/SO-ETHZ-540921/2021	2021-03-13	Europe	Switzerland	Viollier AG	Department of Biosystems Science and Engineering, ETH Zürich	Chaoran Chen et al
EPI_ISL_1408011	Switzerland/SO-ETHZ-540925/2021	2021-03-13	Europe	Switzerland	Viollier AG	Department of Biosystems Science and Engineering, ETH Zürich	Chaoran Chen et al
EPI_ISL_1408013	Switzerland/SO-ETHZ-540970/2021	2021-03-14	Europe	Switzerland	Viollier AG	Department of Biosystems Science and Engineering, ETH Zürich	Chaoran Chen et al
EPI_ISL_1408179	Switzerland/SO-ETHZ-540971/2021	2021-03-14	Europe	Switzerland	Viollier AG	Department of Biosystems Science and Engineering, ETH Zürich	Chaoran Chen et al
EPI_ISL_1408172	Switzerland/SO-ETHZ-540972/2021	2021-03-14	Europe	Switzerland	Viollier AG	Department of Biosystems Science and Engineering, ETH Zürich	Chaoran Chen et al
EPI_ISL_1408173	Switzerland/SO-ETHZ-540973/2021	2021-03-14	Europe	Switzerland	Viollier AG	Department of Biosystems Science and Engineering, ETH Zürich	Chaoran Chen et al
EPI_ISL_1408780	Switzerland/SO-ETHZ-540977/2021	2021-03-14	Europe	Switzerland	Viollier AG	Department of Biosystems Science and Engineering, ETH Zürich	Chaoran Chen et al
EPI_ISL_1408779	Switzerland/SO-ETHZ-540978/2021	2021-03-14	Europe	Switzerland	Viollier AG	Department of Biosystems Science and Engineering, ETH Zürich	Chaoran Chen et al
EPI_ISL_1408174	Switzerland/SO-ETHZ-540979/2021	2021-03-14	Europe	Switzerland	Viollier AG	Department of Biosystems Science and Engineering, ETH Zürich	Chaoran Chen et al
EPI_ISL_1407534	Switzerland/SO-ETHZ-540981/2021	2021-03-14	Europe	Switzerland	Viollier AG	Department of Biosystems Science and Engineering, ETH Zürich	Chaoran Chen et al
EPI_ISL_1407994	Switzerland/SO-ETHZ-540983/2021	2021-03-14	Europe	Switzerland	Viollier AG	Department of Biosystems Science and Engineering, ETH Zürich	Chaoran Chen et al
EPI_ISL_1598781	Switzerland/SO-ETHZ-550007/2020	2020-12-07	Europe	Switzerland	Viollier AG	Department of Biosystems Science and Engineering, ETH Zürich	Christian Beisel et al
EPI_ISL_1599048	Switzerland/SO-ETHZ-550034/2020	2020-12-07	Europe	Switzerland	Viollier AG	Department of Biosystems Science and Engineering, ETH Zürich	Christian Beisel et al
EPI_ISL_1599023	Switzerland/SO-ETHZ-550037/2020	2020-12-07	Europe	Switzerland	Viollier AG	Department of Biosystems Science and Engineering, ETH Zürich	Christian Beisel et al
EPI_ISL_1599033	Switzerland/SO-ETHZ-550039/2020	2020-12-07	Europe	Switzerland	Viollier AG	Department of Biosystems Science and Engineering, ETH Zürich	Christian Beisel et al
EPI_ISL_1599027	Switzerland/SO-ETHZ-550053/2020	2020-12-07	Europe	Switzerland	Viollier AG	Department of Biosystems Science and Engineering, ETH Zürich	Christian Beisel et al
EPI_ISL_1599079	Switzerland/SO-ETHZ-550066/2020	2020-12-07	Europe	Switzerland	Viollier AG	Department of Biosystems Science and Engineering, ETH Zürich	Christian Beisel et al
EPI_ISL_1599057	Switzerland/SO-ETHZ-550084/2020	2020-12-07	Europe	Switzerland	Viollier AG	Department of Biosystems Science and Engineering, ETH Zürich	Christian Beisel et al
EPI_ISL_1598424	Switzerland/SO-ETHZ-550152/2021	2021-03-24	Europe	Switzerland	Viollier AG	Department of Biosystems Science and Engineering, ETH Zürich	Christian Beisel et al
EPI_ISL_1598402	Switzerland/SO-ETHZ-550154/2021	2021-03-24	Europe	Switzerland	Viollier AG	Department of Biosystems Science and Engineering, ETH Zürich	Christian Beisel et al
EPI_ISL_1598391	Switzerland/SO-ETHZ-550232/2021	2021-03-24	Europe	Switzerland	Viollier AG	Department of Biosystems Science and Engineering, ETH Zürich	Christian Beisel et al
EPI_ISL_1598443	Switzerland/SO-ETHZ-550255/2021	2021-03-24	Europe	Switzerland	Viollier AG	Department of Biosystems Science and Engineering, ETH Zürich	Christian Beisel et al
EPI_ISL_1598388	Switzerland/SO-ETHZ-550258/2021	2021-03-25	Europe	Switzerland	Viollier AG	Department of Biosystems Science and Engineering, ETH Zürich	Christian Beisel et al
EPI_ISL_1598429	Switzerland/SO-ETHZ-550261/2021	2021-03-24	Europe	Switzerland	Viollier AG	Department of Biosystems Science and Engineering, ETH Zürich	Christian Beisel et al
EPI_ISL_1598416	Switzerland/SO-ETHZ-550262/2021	2021-03-24	Europe	Switzerland	Viollier AG	Department of Biosystems Science and Engineering, ETH Zürich	Christian Beisel et al
EPI_ISL_1598431	Switzerland/SO-ETHZ-550265/2021	2021-03-24	Europe	Switzerland	Viollier AG	Department of Biosystems Science and Engineering, ETH Zürich	Christian Beisel et al
EPI_ISL_1598417	Switzerland/SO-ETHZ-550266/2021	2021-03-24	Europe	Switzerland	Viollier AG	Department of Biosystems Science and Engineering, ETH Zürich	Christian Beisel et al
EPI_ISL_1598428	Switzerland/SO-ETHZ-550267/2021	2021-03-24	Europe	Switzerland	Viollier AG	Department of Biosystems Science and Engineering, ETH Zürich	Christian Beisel et al
EPI_ISL_1598107	Switzerland/SO-ETHZ-550270/2021	2021-03-24	Europe	Switzerland	Viollier AG	Department of Biosystems Science and Engineering, ETH Zürich	Christian Beisel et al
EPI_ISL_1598448	Switzerland/SO-ETHZ-550287/2021	2021-03-24	Europe	Switzerland	Viollier AG	Department of Biosystems Science and Engineering, ETH Zürich	Christian Beisel et al
EPI_ISL_1598438	Switzerland/SO-ETHZ-550288/2021	2021-03-24	Europe	Switzerland	Viollier AG	Department of Biosystems Science and Engineering, ETH Zürich	Christian Beisel et al
EPI_ISL_1598811	Switzerland/SO-ETHZ-550289/2021	2021-03-24	Europe	Switzerland	Viollier AG	Department of Biosystems Science and Engineering, ETH Zürich	Christian Beisel et al
EPI_ISL_1598812	Switzerland/SO-ETHZ-550290/2021	2021-03-24	Europe	Switzerland	Viollier AG	Department of Biosystems Science and Engineering, ETH Zürich	Christian Beisel et al
EPI_ISL_1598849	Switzerland/SO-ETHZ-550291/2021	2021-03-24	Europe	Switzerland	Viollier AG	Department of Biosystems Science and Engineering, ETH Zürich	Christian Beisel et al
EPI_ISL_1598426	Switzerland/SO-ETHZ-550292/2021	2021-03-24	Europe	Switzerland	Viollier AG	Department of Biosystems Science and Engineering, ETH Zürich	Christian Beisel et al
EPI_ISL_1598403	Switzerland/SO-ETHZ-550293/2021	2021-03-24	Europe	Switzerland	Viollier AG	Department of Biosystems Science and Engineering, ETH Zürich	Christian Beisel et al
EPI_ISL_1598848	Switzerland/SO-ETHZ-550294/2021	2021-03-24	Europe	Switzerland	Viollier AG	Department of Biosystems Science and Engineering, ETH Zürich	Christian Beisel et al
EPI_ISL_1598642	Switzerland/SO-ETHZ-550296/2021	2021-03-24	Europe	Switzerland	Viollier AG	Department of Biosystems Science and Engineering, ETH Zürich	Christian Beisel et al
EPI_ISL_1598395	Switzerland/SO-ETHZ-550305/2021	2021-03-25	Europe	Switzerland	Viollier AG	Department of Biosystems Science and Engineering, ETH Zürich	Christian Beisel et al
EPI_ISL_1598670	Switzerland/SO-ETHZ-550378/2021	2021-03-25	Europe	Switzerland	Viollier AG	Department of Biosystems Science and Engineering, ETH Zürich	Christian Beisel et al
EPI_ISL_1598389	Switzerland/SO-ETHZ-550379/2021	2021-03-25	Europe	Switzerland	Viollier AG	Department of Biosystems Science and Engineering, ETH Zürich	Christian Beisel et al
EPI_ISL_1598452	Switzerland/SO-ETHZ-550381/2021	2021-03-25	Europe	Switzerland	Viollier AG	Department of Biosystems Science and Engineering, ETH Zürich	Christian Beisel et al
EPI_ISL_1598464	Switzerland/SO-ETHZ-550382/2021	2021-03-25	Europe	Switzerland	Viollier AG	Department of Biosystems Science and Engineering, ETH Zürich	Christian Beisel et al
EPI_ISL_1598455	Switzerland/SO-ETHZ-550401/2021	2021-03-25	Europe	Switzerland	Viollier AG	Department of Biosystems Science and Engineering, ETH Zürich	Christian Beisel et al
EPI_ISL_1598454	Switzerland/SO-ETHZ-550402/2021	2021-03-25	Europe	Switzerland	Viollier AG	Department of Biosystems Science and Engineering, ETH Zürich	Christian Beisel et al
EPI_ISL_1598432	Switzerland/SO-ETHZ-550404/2021	2021-03-25	Europe	Switzerland	Viollier AG	Department of Biosystems Science and Engineering, ETH Zürich	Christian Beisel et al
EPI_ISL_1598413	Switzerland/SO-ETHZ-550406/2021	2021-03-25	Europe	Switzerland	Viollier AG	Department of Biosystems Science and Engineering, ETH Zürich	Christian Beisel et al
EPI_ISL_1598434	Switzerland/SO-ETHZ-550407/2021	2021-03-25	Europe	Switzerland	Viollier AG	Department of Biosystems Science and Engineering, ETH Zürich	Christian Beisel et al
EPI_ISL_1598468	Switzerland/SO-ETHZ-550413/2021	2021-03-25	Europe	Switzerland	Viollier AG	Department of Biosystems Science and Engineering, ETH Zürich	Christian Beisel et al
EPI_ISL_1598397	Switzerland/SO-ETHZ-550414/2021	2021-03-25	Europe	Switzerland	Viollier AG	Department of Biosystems Science and Engineering, ETH Zürich	Christian Beisel et al
EPI_ISL_1598847	Switzerland/SO-ETHZ-550416/2021	2021-03-25	Europe	Switzerland	Viollier AG	Department of Biosystems Science and Engineering, ETH Zürich	Christian Beisel et al
EPI_ISL_1598400	Switzerland/SO-ETHZ-550420/2021	2021-03-25	Europe	Switzerland	Viollier AG	Department of Biosystems Science and Engineering, ETH Zürich	Christian Beisel et al
EPI_ISL_1598401	Switzerland/SO-ETHZ-550423/2021	2021-03-25	Europe	Switzerland	Viollier AG	Department of Biosystems Science and Engineering, ETH Zürich	Christian Beisel et al
EPI_ISL_1598437	Switzerland/SO-ETHZ-550425/2021	2021-03-25	Europe	Switzerland	Viollier AG	Department of Biosystems Science and Engineering, ETH Zürich	Christian Beisel et al
EPI_ISL_1598425	Switzerland/SO-ETHZ-550427/2021	2021-03-25	Europe	Switzerland	Viollier AG	Department of Biosystems Science and Engineering, ETH Zürich	Christian Beisel et al
EPI_ISL_1599074	Switzerland/SO-ETHZ-550432/2020	2020-12-07	Europe	Switzerland	Viollier AG	Department of Biosystems Science and Engineering, ETH Zürich	Chaoran Chen et al
EPI_ISL_1599076	Switzerland/SO-ETHZ-550442/2020	2020-12-07	Europe	Switzerland	Viollier AG	Department of Biosystems Science and Engineering, ETH Zürich	Chaoran Chen et al
EPI_ISL_1599031	Switzerland/SO-ETHZ-550476/2020	2020-12-07	Europe	Switzerland	Viollier AG	Department of Biosystems Science and Engineering, ETH Zürich	Chaoran Chen et al
EPI_ISL_1599084	Switzerland/SO-ETHZ-550478/2020	2020-12-07	Europe	Switzerland	Viollier AG	Department of Biosystems Science and Engineering, ETH Zürich	Chaoran Chen et al
EPI_ISL_1599069	Switzerland/SO-ETHZ-550479/2020	2020-12-07	Europe	Switzerland	Viollier AG	Department of Biosystems Science and Engineering, ETH Zürich	Chaoran Chen et al
EPI_ISL_1599070	Switzerland/SO-ETHZ-550480/2020	2020-12-07	Europe	Switzerland	Viollier AG	Department of Biosystems Science and Engineering, ETH Zürich	Chaoran Chen et al
EPI_ISL_1599032	Switzerland/SO-ETHZ-550481/2020	2020-12-07	Europe	Switzerland	Viollier AG	Department of Biosystems Science and Engineering, ETH Zürich	Chaoran Chen et al
EPI_ISL_1599034	Switzerland/SO-ETHZ-550482/2020	2020-12-07	Europe	Switzerland	Viollier AG	Department of Biosystems Science and Engineering, ETH Zürich	Chaoran Chen et al
EPI_ISL_1599035	Switzerland/SO-ETHZ-550484/2020	2020-12-07	Europe	Switzerland	Viollier AG	Department of Biosystems Science and Engineering, ETH Zürich	Chaoran Chen et al
EPI_ISL_1599018	Switzerland/SO-ETHZ-550485/2020	2020-12-07	Europe	Switzerland	Viollier AG	Department of Biosystems Science and Engineering, ETH Zürich	Chaoran Chen et al
EPI_ISL_1599077	Switzerland/SO-ETHZ-550486/2020	2020-12-07	Europe	Switzerland	Viollier AG	Department of Biosystems Science and Engineering, ETH Zürich	Chaoran Chen et al
EPI_ISL_1599051	Switzerland/SO-ETHZ-550487/2020	2020-12-07	Europe	Switzerland	Viollier AG	Department of Biosystems Science and Engineering, ETH Zürich	Chaoran Chen et al
EPI_ISL_1599028	Switzerland/SO-ETHZ-550488/2020	2020-12-07	Europe	Switzerland	Viollier AG	Department of Biosystems Science and Engineering, ETH Zürich	Chaoran Chen et al
EPI_ISL_1599017	Switzerland/SO-ETHZ-550489/2020	2020-12-07	Europe	Switzerland	Viollier AG	Department of Biosystems Science and Engineering, ETH Zürich	Chaoran Chen et al
EPI_ISL_1599025	Switzerland/SO-ETHZ-550490/2020	2020-12-07	Europe	Switzerland	Viollier AG	Department of Biosystems Science and Engineering, ETH Zürich	Chaoran Chen et al
EPI_ISL_1599053	Switzerland/SO-ETHZ-550491/2020	2020-12-07	Europe	Switzerland	Viollier AG	Department of Biosystems Science and Engineering, ETH Zürich	Chaoran Chen et al
EPI_ISL_1599019	Switzerland/SO-ETHZ-550492/2020	2020-12-07	Europe	Switzerland	Viollier AG	Department of Biosystems Science and Engineering, ETH Zürich	Chaoran Chen et al
EPI_ISL_1599041	Switzerland/SO-ETHZ-550494/2020	2020-12-07	Europe	Switzerland	Viollier AG	Department of Biosystems Science and Engineering, ETH Zürich	Chaoran Chen et al
EPI_ISL_1599021	Switzerland/SO-ETHZ-550587/2020	2020-12-08	Europe	Switzerland	Viollier AG	Department of Biosystems Science and Engineering, ETH Zürich	Chaoran Chen et al
EPI_ISL_1599030	Switzerland/SO-ETHZ-550590/2020	2020-12-08	Europe	Switzerland	Viollier AG	Department of Biosystems Science and Engineering, ETH Zürich	Chaoran Chen et al
EPI_ISL_1599066	Switzerland/SO-ETHZ-550594/2020	2020-12-08	Europe	Switzerland	Viollier AG	Department of Biosystems Science and Engineering, ETH Zürich	Chaoran Chen et al
EPI_ISL_1599055	Switzerland/SO-ETHZ-550595/2020	2020-12-08	Europe	Switzerland	Viollier AG	Department of Biosystems Science and Engineering, ETH Zürich	Chaoran Chen et al
EPI_ISL_1599043	Switzerland/SO-ETHZ-550690/2020	2020-12-13	Europe	Switzerland	Viollier AG	Department of Biosystems Science and Engineering, ETH Zürich	Chaoran Chen et al
EPI_ISL_1599060	Switzerland/SO-ETHZ-550705/2020	2020-12-14	Europe	Switzerland	Viollier AG	Department of Biosystems Science and Engineering, ETH Zürich	Chaoran Chen et al
EPI_ISL_1599059	Switzerland/SO-ETHZ-550706/2020	2020-12-14	Europe	Switzerland	Viollier AG	Department of Biosystems Science and Engineering, ETH Zürich	Chaoran Chen et al
EPI_ISL_1599054	Switzerland/SO-ETHZ-550707/2020	2020-12-14	Europe	Switzerland	Viollier AG	Department of Biosystems Science and Engineering, ETH Zürich	Chaoran Chen et al
EPI_ISL_1599026	Switzerland/SO-ETHZ-550708/2020	2020-12-14	Europe	Switzerland	Viollier AG	Department of Biosystems Science and Engineering, ETH Zürich	Chaoran Chen et al
EPI_ISL_1599022	Switzerland/SO-ETHZ-550709/2020	2020-12-14	Europe	Switzerland	Viollier AG	Department of Biosystems Science and Engineering, ETH Zürich	Chaoran Chen et al
EPI_ISL_1599044	Switzerland/SO-ETHZ-550710/2020	2020-12-14	Europe	Switzerland	Viollier AG	Department of Biosystems Science and Engineering, ETH Zürich	Chaoran Chen et al
EPI_ISL_1599024	Switzerland/SO-ETHZ-550711/2020	2020-12-14	Europe	Switzerland	Viollier AG	Department of Biosystems Science and Engineering, ETH Zürich	Chaoran Chen et al
EPI_ISL_1599020	Switzerland/SO-ETHZ-550712/2020	2020-12-14	Europe	Switzerland	Viollier AG	Department of Biosystems Science and Engineering, ETH Zürich	Chaoran Chen et al
EPI_ISL_1599085	Switzerland/SO-ETHZ-550713/2020	2020-12-14	Europe	Switzerland	Viollier AG	Department of Biosystems Science and Engineering, ETH Zürich	Chaoran Chen et al
EPI_ISL_1599062	Switzerland/SO-ETHZ-550714/2020	2020-12-14	Europe	Switzerland	Viollier AG	Department of Biosystems Science and Engineering, ETH Zürich	Chaoran Chen et al
EPI_ISL_1599050	Switzerland/SO-ETHZ-550716/2020	2020-12-14	Europe	Switzerland	Viollier AG	Department of Biosystems Science and Engineering, ETH Zürich	Chaoran Chen et al
EPI_ISL_1599029	Switzerland/SO-ETHZ-550718/2020	2020-12-14	Europe	Switzerland	Viollier AG	Department of Biosystems Science and Engineering, ETH Zürich	Chaoran Chen et al
EPI_ISL_1599052	Switzerland/SO-ETHZ-550719/2020	2020-12-14	Europe	Switzerland	Viollier AG	Department of Biosystems Science and Engineering, ETH Zürich	Chaoran Chen et al
EPI_ISL_1598398	Switzerland/SO-ETHZ-550764/2021	2021-03-19	Europe	Switzerland	Viollier AG	Department of Biosystems Science and Engineering, ETH Zürich	Chaoran Chen et al
EPI_ISL_1599082	Switzerland/SO-ETHZ-550804/2021	2021-03-19	Europe	Switzerland	Viollier AG	Department of Biosystems Science and Engineering, ETH Zürich	Chaoran Chen et al
EPI_ISL_1598433	Switzerland/SO-ETHZ-550823/2021	2021-03-19	Europe	Switzerland	Viollier AG	Department of Biosystems Science and Engineering, ETH Zürich	Chaoran Chen et al
EPI_ISL_1598427	Switzerland/SO-ETHZ-550861/2021	2021-03-19	Europe	Switzerland	Viollier AG	Department of Biosystems Science and Engineering, ETH Zürich	Chaoran Chen et al
EPI_ISL_1599038	Switzerland/SO-ETHZ-550880/2021	2021-03-19	Europe	Switzerland	Viollier AG	Department of Biosystems Science and Engineering, ETH Zürich	Chaoran Chen et al
EPI_ISL_1598441	Switzerland/SO-ETHZ-550883/2021	2021-03-19	Europe	Switzerland	Viollier AG	Department of Biosystems Science and Engineering, ETH Zürich	Chaoran Chen et al
EPI_ISL_1598465	Switzerland/SO-ETHZ-550885/2021	2021-03-19	Europe	Switzerland	Viollier AG	Department of Biosystems Science and Engineering, ETH Zürich	Chaoran Chen et al
EPI_ISL_1598457	Switzerland/SO-ETHZ-550886/2021	2021-03-19	Europe	Switzerland	Viollier AG	Department of Biosystems Science and Engineering, ETH Zürich	Chaoran Chen et al
EPI_ISL_1598447	Switzerland/SO-ETHZ-550887/2021	2021-03-19	Europe	Switzerland	Viollier AG	Department of Biosystems Science and Engineering, ETH Zürich	Chaoran Chen et al
EPI_ISL_1598440	Switzerland/SO-ETHZ-550943/2021	2021-03-20	Europe	Switzerland	Viollier AG	Department of Biosystems Science and Engineering, ETH Zürich	Chaoran Chen et al
EPI_ISL_1598410	Switzerland/SO-ETHZ-550951/2021	2021-03-20	Europe	Switzerland	Viollier AG	Department of Biosystems Science and Engineering, ETH Zürich	Chaoran Chen et al
EPI_ISL_1598467	Switzerland/SO-ETHZ-550952/2021	2021-03-20	Europe	Switzerland	Viollier AG	Department of Biosystems Science and Engineering, ETH Zürich	Chaoran Chen et al
EPI_ISL_1598449	Switzerland/SO-ETHZ-550954/2021	2021-03-20	Europe	Switzerland	Viollier AG	Department of Biosystems Science and Engineering, ETH Zürich	Chaoran Chen et al
EPI_ISL_1598784	Switzerland/SO-ETHZ-550955/2021	2021-03-20	Europe	Switzerland	Viollier AG	Department of Biosystems Science and Engineering, ETH Zürich	Chaoran Chen et al
EPI_ISL_1598458	Switzerland/SO-ETHZ-550956/2021	2021-03-20	Europe	Switzerland	Viollier AG	Department of Biosystems Science and Engineering, ETH Zürich	Chaoran Chen et al
EPI_ISL_1598418	Switzerland/SO-ETHZ-550961/2021	2021-03-20	Europe	Switzerland	Viollier AG	Department of Biosystems Science and Engineering, ETH Zürich	Chaoran Chen et al
EPI_ISL_1598412	Switzerland/SO-ETHZ-550962/2021	2021-03-20	Europe	Switzerland	Viollier AG	Department of Biosystems Science and Engineering, ETH Zürich	Chaoran Chen et al
EPI_ISL_1598456	Switzerland/SO-ETHZ-550965/2021	2021-03-20	Europe	Switzerland	Viollier AG	Department of Biosystems Science and Engineering, ETH Zürich	Chaoran Chen et al
EPI_ISL_1598469	Switzerland/SO-ETHZ-551020/2021	2021-03-21	Europe	Switzerland	Viollier AG	Department of Biosystems Science and Engineering, ETH Zürich	Chaoran Chen et al
EPI_ISL_1598435	Switzerland/SO-ETHZ-551021/2021	2021-03-21	Europe	Switzerland	Viollier AG	Department of Biosystems Science and Engineering, ETH Zürich	Chaoran Chen et al
EPI_ISL_1598783	Switzerland/SO-ETHZ-551041/2021	2021-03-21	Europe	Switzerland	Viollier AG	Department of Biosystems Science and Engineering, ETH Zürich	Chaoran Chen et al
EPI_ISL_1598439	Switzerland/SO-ETHZ-551043/2021	2021-03-21	Europe	Switzerland	Viollier AG	Department of Biosystems Science and Engineering, ETH Zürich	Chaoran Chen et al
EPI_ISL_1598453	Switzerland/SO-ETHZ-551046/2021	2021-03-21	Europe	Switzerland	Viollier AG	Department of Biosystems Science and Engineering, ETH Zürich	Chaoran Chen et al
EPI_ISL_1598430	Switzerland/SO-ETHZ-551047/2021	2021-03-21	Europe	Switzerland	Viollier AG	Department of Biosystems Science and Engineering, ETH Zürich	Chaoran Chen et al
EPI_ISL_1598106	Switzerland/SO-ETHZ-551094/2021	2021-03-22	Europe	Switzerland	Viollier AG	Department of Biosystems Science and Engineering, ETH Zürich	Chaoran Chen et al
EPI_ISL_1598396	Switzerland/SO-ETHZ-551126/2021	2021-03-22	Europe	Switzerland	Viollier AG	Department of Biosystems Science and Engineering, ETH Zürich	Chaoran Chen et al
EPI_ISL_1598466	Switzerland/SO-ETHZ-551157/2021	2021-03-22	Europe	Switzerland	Viollier AG	Department of Biosystems Science and Engineering, ETH Zürich	Chaoran Chen et al
EPI_ISL_1598442	Switzerland/SO-ETHZ-551168/2021	2021-03-22	Europe	Switzerland	Viollier AG	Department of Biosystems Science and Engineering, ETH Zürich	Chaoran Chen et al
EPI_ISL_1598419	Switzerland/SO-ETHZ-551169/2021	2021-03-22	Europe	Switzerland	Viollier AG	Department of Biosystems Science and Engineering, ETH Zürich	Chaoran Chen et al
EPI_ISL_1598390	Switzerland/SO-ETHZ-551171/2021	2021-03-22	Europe	Switzerland	Viollier AG	Department of Biosystems Science and Engineering, ETH Zürich	Chaoran Chen et al
EPI_ISL_1598404	Switzerland/SO-ETHZ-551175/2021	2021-03-22	Europe	Switzerland	Viollier AG	Department of Biosystems Science and Engineering, ETH Zürich	Chaoran Chen et al
EPI_ISL_1598462	Switzerland/SO-ETHZ-551176/2021	2021-03-22	Europe	Switzerland	Viollier AG	Department of Biosystems Science and Engineering, ETH Zürich	Chaoran Chen et al
EPI_ISL_1598446	Switzerland/SO-ETHZ-551177/2021	2021-03-22	Europe	Switzerland	Viollier AG	Department of Biosystems Science and Engineering, ETH Zürich	Chaoran Chen et al
EPI_ISL_1598409	Switzerland/SO-ETHZ-551180/2021	2021-03-22	Europe	Switzerland	Viollier AG	Department of Biosystems Science and Engineering, ETH Zürich	Chaoran Chen et al
EPI_ISL_1598392	Switzerland/SO-ETHZ-551183/2021	2021-03-22	Europe	Switzerland	Viollier AG	Department of Biosystems Science and Engineering, ETH Zürich	Chaoran Chen et al
EPI_ISL_1599081	Switzerland/SO-ETHZ-551195/2020	2020-11-30	Europe	Switzerland	Viollier AG	Department of Biosystems Science and Engineering, ETH Zürich	Chaoran Chen et al
EPI_ISL_1599071	Switzerland/SO-ETHZ-551196/2020	2020-11-30	Europe	Switzerland	Viollier AG	Department of Biosystems Science and Engineering, ETH Zürich	Chaoran Chen et al
EPI_ISL_1599072	Switzerland/SO-ETHZ-551197/2020	2020-11-30	Europe	Switzerland	Viollier AG	Department of Biosystems Science and Engineering, ETH Zürich	Chaoran Chen et al
EPI_ISL_1599061	Switzerland/SO-ETHZ-551214/2020	2020-12-01	Europe	Switzerland	Viollier AG	Department of Biosystems Science and Engineering, ETH Zürich	Chaoran Chen et al
EPI_ISL_1599075	Switzerland/SO-ETHZ-551216/2020	2020-12-01	Europe	Switzerland	Viollier AG	Department of Biosystems Science and Engineering, ETH Zürich	Chaoran Chen et al
EPI_ISL_1598834	Switzerland/SO-ETHZ-551217/2020	2020-12-01	Europe	Switzerland	Viollier AG	Department of Biosystems Science and Engineering, ETH Zürich	Chaoran Chen et al
EPI_ISL_1599083	Switzerland/SO-ETHZ-551218/2020	2020-12-01	Europe	Switzerland	Viollier AG	Department of Biosystems Science and Engineering, ETH Zürich	Chaoran Chen et al
EPI_ISL_1599063	Switzerland/SO-ETHZ-551219/2020	2020-12-01	Europe	Switzerland	Viollier AG	Department of Biosystems Science and Engineering, ETH Zürich	Chaoran Chen et al
EPI_ISL_1599064	Switzerland/SO-ETHZ-551220/2020	2020-12-01	Europe	Switzerland	Viollier AG	Department of Biosystems Science and Engineering, ETH Zürich	Chaoran Chen et al
EPI_ISL_1599068	Switzerland/SO-ETHZ-551221/2020	2020-12-01	Europe	Switzerland	Viollier AG	Department of Biosystems Science and Engineering, ETH Zürich	Chaoran Chen et al
EPI_ISL_1599037	Switzerland/SO-ETHZ-551223/2020	2020-12-01	Europe	Switzerland	Viollier AG	Department of Biosystems Science and Engineering, ETH Zürich	Chaoran Chen et al
EPI_ISL_1599065	Switzerland/SO-ETHZ-551226/2020	2020-12-01	Europe	Switzerland	Viollier AG	Department of Biosystems Science and Engineering, ETH Zürich	Chaoran Chen et al
EPI_ISL_1599039	Switzerland/SO-ETHZ-551227/2020	2020-12-01	Europe	Switzerland	Viollier AG	Department of Biosystems Science and Engineering, ETH Zürich	Chaoran Chen et al
EPI_ISL_1599049	Switzerland/SO-ETHZ-551236/2020	2020-12-01	Europe	Switzerland	Viollier AG	Department of Biosystems Science and Engineering, ETH Zürich	Chaoran Chen et al
EPI_ISL_1599080	Switzerland/SO-ETHZ-551266/2020	2020-12-12	Europe	Switzerland	Viollier AG	Department of Biosystems Science and Engineering, ETH Zürich	Chaoran Chen et al
EPI_ISL_1599045	Switzerland/SO-ETHZ-551267/2020	2020-12-12	Europe	Switzerland	Viollier AG	Department of Biosystems Science and Engineering, ETH Zürich	Chaoran Chen et al
EPI_ISL_1599058	Switzerland/SO-ETHZ-551268/2020	2020-12-12	Europe	Switzerland	Viollier AG	Department of Biosystems Science and Engineering, ETH Zürich	Chaoran Chen et al
EPI_ISL_1599046	Switzerland/SO-ETHZ-551269/2020	2020-12-12	Europe	Switzerland	Viollier AG	Department of Biosystems Science and Engineering, ETH Zürich	Chaoran Chen et al
EPI_ISL_1599073	Switzerland/SO-ETHZ-551270/2020	2020-12-12	Europe	Switzerland	Viollier AG	Department of Biosystems Science and Engineering, ETH Zürich	Chaoran Chen et al
EPI_ISL_1599047	Switzerland/SO-ETHZ-551271/2020	2020-12-12	Europe	Switzerland	Viollier AG	Department of Biosystems Science and Engineering, ETH Zürich	Chaoran Chen et al
EPI_ISL_1496596	Switzerland/SO-ETHZ-551327/2020	2020-12-13	Europe	Switzerland	Viollier AG	Department of Biosystems Science and Engineering, ETH Zürich	Chaoran Chen et al
EPI_ISL_1599078	Switzerland/SO-ETHZ-551328/2020	2020-12-13	Europe	Switzerland	Viollier AG	Department of Biosystems Science and Engineering, ETH Zürich	Chaoran Chen et al
EPI_ISL_1496607	Switzerland/SO-ETHZ-551329/2020	2020-12-13	Europe	Switzerland	Viollier AG	Department of Biosystems Science and Engineering, ETH Zürich	Chaoran Chen et al
EPI_ISL_1496587	Switzerland/SO-ETHZ-551331/2020	2020-12-13	Europe	Switzerland	Viollier AG	Department of Biosystems Science and Engineering, ETH Zürich	Chaoran Chen et al
EPI_ISL_1496590	Switzerland/SO-ETHZ-551332/2020	2020-12-13	Europe	Switzerland	Viollier AG	Department of Biosystems Science and Engineering, ETH Zürich	Chaoran Chen et al
EPI_ISL_1496588	Switzerland/SO-ETHZ-551333/2020	2020-12-13	Europe	Switzerland	Viollier AG	Department of Biosystems Science and Engineering, ETH Zürich	Chaoran Chen et al
EPI_ISL_1496609	Switzerland/SO-ETHZ-551334/2020	2020-12-13	Europe	Switzerland	Viollier AG	Department of Biosystems Science and Engineering, ETH Zürich	Chaoran Chen et al
EPI_ISL_1496595	Switzerland/SO-ETHZ-551335/2020	2020-12-13	Europe	Switzerland	Viollier AG	Department of Biosystems Science and Engineering, ETH Zürich	Chaoran Chen et al
EPI_ISL_1496608	Switzerland/SO-ETHZ-551336/2020	2020-12-13	Europe	Switzerland	Viollier AG	Department of Biosystems Science and Engineering, ETH Zürich	Chaoran Chen et al
EPI_ISL_1496610	Switzerland/SO-ETHZ-551338/2020	2020-12-13	Europe	Switzerland	Viollier AG	Department of Biosystems Science and Engineering, ETH Zürich	Chaoran Chen et al
EPI_ISL_1496600	Switzerland/SO-ETHZ-551339/2020	2020-12-13	Europe	Switzerland	Viollier AG	Department of Biosystems Science and Engineering, ETH Zürich	Chaoran Chen et al
EPI_ISL_1496601	Switzerland/SO-ETHZ-551340/2020	2020-12-13	Europe	Switzerland	Viollier AG	Department of Biosystems Science and Engineering, ETH Zürich	Chaoran Chen et al
EPI_ISL_1496589	Switzerland/SO-ETHZ-551341/2020	2020-12-13	Europe	Switzerland	Viollier AG	Department of Biosystems Science and Engineering, ETH Zürich	Chaoran Chen et al
EPI_ISL_1496594	Switzerland/SO-ETHZ-551342/2020	2020-12-13	Europe	Switzerland	Viollier AG	Department of Biosystems Science and Engineering, ETH Zürich	Chaoran Chen et al
EPI_ISL_1496597	Switzerland/SO-ETHZ-551343/2020	2020-12-13	Europe	Switzerland	Viollier AG	Department of Biosystems Science and Engineering, ETH Zürich	Chaoran Chen et al
EPI_ISL_1496602	Switzerland/SO-ETHZ-551345/2020	2020-12-13	Europe	Switzerland	Viollier AG	Department of Biosystems Science and Engineering, ETH Zürich	Chaoran Chen et al
EPI_ISL_1496592	Switzerland/SO-ETHZ-551346/2020	2020-12-13	Europe	Switzerland	Viollier AG	Department of Biosystems Science and Engineering, ETH Zürich	Chaoran Chen et al
EPI_ISL_1496605	Switzerland/SO-ETHZ-551347/2020	2020-12-13	Europe	Switzerland	Viollier AG	Department of Biosystems Science and Engineering, ETH Zürich	Chaoran Chen et al
EPI_ISL_1496598	Switzerland/SO-ETHZ-551348/2020	2020-12-13	Europe	Switzerland	Viollier AG	Department of Biosystems Science and Engineering, ETH Zürich	Chaoran Chen et al
EPI_ISL_1496599	Switzerland/SO-ETHZ-551350/2020	2020-12-13	Europe	Switzerland	Viollier AG	Department of Biosystems Science and Engineering, ETH Zürich	Chaoran Chen et al
EPI_ISL_1496274	Switzerland/SO-ETHZ-551361/2020	2020-12-14	Europe	Switzerland	Viollier AG	Department of Biosystems Science and Engineering, ETH Zürich	Chaoran Chen et al
EPI_ISL_1496591	Switzerland/SO-ETHZ-551434/2020	2020-12-14	Europe	Switzerland	Viollier AG	Department of Biosystems Science and Engineering, ETH Zürich	Chaoran Chen et al
EPI_ISL_1496275	Switzerland/SO-ETHZ-551492/2020	2020-12-15	Europe	Switzerland	Viollier AG	Department of Biosystems Science and Engineering, ETH Zürich	Chaoran Chen et al
EPI_ISL_1496604	Switzerland/SO-ETHZ-551494/2020	2020-12-15	Europe	Switzerland	Viollier AG	Department of Biosystems Science and Engineering, ETH Zürich	Chaoran Chen et al
EPI_ISL_1496606	Switzerland/SO-ETHZ-551496/2020	2020-12-15	Europe	Switzerland	Viollier AG	Department of Biosystems Science and Engineering, ETH Zürich	Chaoran Chen et al
EPI_ISL_1496136	Switzerland/SO-ETHZ-551633/2021	2021-03-23	Europe	Switzerland	Viollier AG	Department of Biosystems Science and Engineering, ETH Zürich	Chaoran Chen et al
EPI_ISL_1496190	Switzerland/SO-ETHZ-551636/2021	2021-03-23	Europe	Switzerland	Viollier AG	Department of Biosystems Science and Engineering, ETH Zürich	Chaoran Chen et al
EPI_ISL_1496131	Switzerland/SO-ETHZ-551640/2021	2021-03-23	Europe	Switzerland	Viollier AG	Department of Biosystems Science and Engineering, ETH Zürich	Chaoran Chen et al
EPI_ISL_1496132	Switzerland/SO-ETHZ-551641/2021	2021-03-23	Europe	Switzerland	Viollier AG	Department of Biosystems Science and Engineering, ETH Zürich	Chaoran Chen et al
EPI_ISL_1496135	Switzerland/SO-ETHZ-551646/2021	2021-03-23	Europe	Switzerland	Viollier AG	Department of Biosystems Science and Engineering, ETH Zürich	Chaoran Chen et al
EPI_ISL_1496191	Switzerland/SO-ETHZ-551654/2021	2021-03-23	Europe	Switzerland	Viollier AG	Department of Biosystems Science and Engineering, ETH Zürich	Chaoran Chen et al
EPI_ISL_1496189	Switzerland/SO-ETHZ-551655/2021	2021-03-23	Europe	Switzerland	Viollier AG	Department of Biosystems Science and Engineering, ETH Zürich	Chaoran Chen et al
EPI_ISL_1496192	Switzerland/SO-ETHZ-551656/2021	2021-03-23	Europe	Switzerland	Viollier AG	Department of Biosystems Science and Engineering, ETH Zürich	Chaoran Chen et al
EPI_ISL_1496138	Switzerland/SO-ETHZ-551657/2021	2021-03-23	Europe	Switzerland	Viollier AG	Department of Biosystems Science and Engineering, ETH Zürich	Chaoran Chen et al
EPI_ISL_1496137	Switzerland/SO-ETHZ-551658/2021	2021-03-23	Europe	Switzerland	Viollier AG	Department of Biosystems Science and Engineering, ETH Zürich	Chaoran Chen et al
EPI_ISL_1496308	Switzerland/SO-ETHZ-551659/2021	2021-03-23	Europe	Switzerland	Viollier AG	Department of Biosystems Science and Engineering, ETH Zürich	Chaoran Chen et al
EPI_ISL_1496133	Switzerland/SO-ETHZ-551664/2021	2021-03-23	Europe	Switzerland	Viollier AG	Department of Biosystems Science and Engineering, ETH Zürich	Chaoran Chen et al
EPI_ISL_1658402	Switzerland/SO-ETHZ-560010/2020	2020-12-16	Europe	Switzerland	Viollier AG	Department of Biosystems Science and Engineering, ETH Zurich	Christian Beisel et al
EPI_ISL_1658392	Switzerland/SO-ETHZ-560012/2020	2020-12-16	Europe	Switzerland	Viollier AG	Department of Biosystems Science and Engineering, ETH Zurich	Christian Beisel et al
EPI_ISL_1658397	Switzerland/SO-ETHZ-560013/2020	2020-12-16	Europe	Switzerland	Viollier AG	Department of Biosystems Science and Engineering, ETH Zurich	Christian Beisel et al
EPI_ISL_1658398	Switzerland/SO-ETHZ-560075/2020	2020-12-16	Europe	Switzerland	Viollier AG	Department of Biosystems Science and Engineering, ETH Zurich	Christian Beisel et al
EPI_ISL_1658399	Switzerland/SO-ETHZ-560077/2020	2020-12-16	Europe	Switzerland	Viollier AG	Department of Biosystems Science and Engineering, ETH Zurich	Christian Beisel et al
EPI_ISL_1658262	Switzerland/SO-ETHZ-560078/2020	2020-12-16	Europe	Switzerland	Viollier AG	Department of Biosystems Science and Engineering, ETH Zurich	Christian Beisel et al
EPI_ISL_1658400	Switzerland/SO-ETHZ-560082/2020	2020-12-16	Europe	Switzerland	Viollier AG	Department of Biosystems Science and Engineering, ETH Zurich	Christian Beisel et al
EPI_ISL_1658394	Switzerland/SO-ETHZ-560083/2020	2020-12-16	Europe	Switzerland	Viollier AG	Department of Biosystems Science and Engineering, ETH Zurich	Christian Beisel et al
EPI_ISL_1658401	Switzerland/SO-ETHZ-560084/2020	2020-12-16	Europe	Switzerland	Viollier AG	Department of Biosystems Science and Engineering, ETH Zurich	Christian Beisel et al
EPI_ISL_1658395	Switzerland/SO-ETHZ-560085/2020	2020-12-16	Europe	Switzerland	Viollier AG	Department of Biosystems Science and Engineering, ETH Zurich	Christian Beisel et al
EPI_ISL_1658260	Switzerland/SO-ETHZ-560086/2020	2020-12-16	Europe	Switzerland	Viollier AG	Department of Biosystems Science and Engineering, ETH Zurich	Christian Beisel et al
EPI_ISL_1658411	Switzerland/SO-ETHZ-560087/2020	2020-12-16	Europe	Switzerland	Viollier AG	Department of Biosystems Science and Engineering, ETH Zurich	Christian Beisel et al
EPI_ISL_1658407	Switzerland/SO-ETHZ-560088/2020	2020-12-16	Europe	Switzerland	Viollier AG	Department of Biosystems Science and Engineering, ETH Zurich	Christian Beisel et al
EPI_ISL_1658408	Switzerland/SO-ETHZ-560089/2020	2020-12-16	Europe	Switzerland	Viollier AG	Department of Biosystems Science and Engineering, ETH Zurich	Christian Beisel et al
EPI_ISL_1658404	Switzerland/SO-ETHZ-560090/2020	2020-12-16	Europe	Switzerland	Viollier AG	Department of Biosystems Science and Engineering, ETH Zurich	Christian Beisel et al
EPI_ISL_1658311	Switzerland/SO-ETHZ-560091/2020	2020-12-16	Europe	Switzerland	Viollier AG	Department of Biosystems Science and Engineering, ETH Zurich	Christian Beisel et al
EPI_ISL_1658409	Switzerland/SO-ETHZ-560092/2020	2020-12-16	Europe	Switzerland	Viollier AG	Department of Biosystems Science and Engineering, ETH Zurich	Christian Beisel et al
EPI_ISL_1658413	Switzerland/SO-ETHZ-560094/2020	2020-12-16	Europe	Switzerland	Viollier AG	Department of Biosystems Science and Engineering, ETH Zurich	Christian Beisel et al
EPI_ISL_1658410	Switzerland/SO-ETHZ-560095/2020	2020-12-16	Europe	Switzerland	Viollier AG	Department of Biosystems Science and Engineering, ETH Zurich	Christian Beisel et al
EPI_ISL_1658414	Switzerland/SO-ETHZ-560096/2020	2020-12-16	Europe	Switzerland	Viollier AG	Department of Biosystems Science and Engineering, ETH Zurich	Christian Beisel et al
EPI_ISL_1658412	Switzerland/SO-ETHZ-560097/2020	2020-12-16	Europe	Switzerland	Viollier AG	Department of Biosystems Science and Engineering, ETH Zurich	Christian Beisel et al
EPI_ISL_1658406	Switzerland/SO-ETHZ-560098/2020	2020-12-16	Europe	Switzerland	Viollier AG	Department of Biosystems Science and Engineering, ETH Zurich	Christian Beisel et al
EPI_ISL_1658396	Switzerland/SO-ETHZ-560099/2020	2020-12-16	Europe	Switzerland	Viollier AG	Department of Biosystems Science and Engineering, ETH Zurich	Christian Beisel et al
EPI_ISL_1658391	Switzerland/SO-ETHZ-560101/2020	2020-12-16	Europe	Switzerland	Viollier AG	Department of Biosystems Science and Engineering, ETH Zurich	Christian Beisel et al
EPI_ISL_2375297	Switzerland/SO-ETHZ-560110/2020	2020-12-16	Europe	Switzerland	Viollier AG	Department of Biosystems Science and Engineering, ETH Zürich	Christian Beisel et al
EPI_ISL_1658004	Switzerland/SO-ETHZ-560186/2021	2021-03-30	Europe	Switzerland	Viollier AG	Department of Biosystems Science and Engineering, ETH Zurich	Christian Beisel et al
EPI_ISL_1658009	Switzerland/SO-ETHZ-560209/2021	2021-03-30	Europe	Switzerland	Viollier AG	Department of Biosystems Science and Engineering, ETH Zurich	Christian Beisel et al
EPI_ISL_1658021	Switzerland/SO-ETHZ-560229/2021	2021-03-29	Europe	Switzerland	Viollier AG	Department of Biosystems Science and Engineering, ETH Zurich	Christian Beisel et al
EPI_ISL_1658000	Switzerland/SO-ETHZ-560230/2021	2021-03-29	Europe	Switzerland	Viollier AG	Department of Biosystems Science and Engineering, ETH Zurich	Christian Beisel et al
EPI_ISL_1658022	Switzerland/SO-ETHZ-560231/2021	2021-03-29	Europe	Switzerland	Viollier AG	Department of Biosystems Science and Engineering, ETH Zurich	Christian Beisel et al
EPI_ISL_1658277	Switzerland/SO-ETHZ-560234/2021	2021-03-29	Europe	Switzerland	Viollier AG	Department of Biosystems Science and Engineering, ETH Zurich	Christian Beisel et al
EPI_ISL_1657999	Switzerland/SO-ETHZ-560239/2021	2021-03-29	Europe	Switzerland	Viollier AG	Department of Biosystems Science and Engineering, ETH Zurich	Christian Beisel et al
EPI_ISL_1658025	Switzerland/SO-ETHZ-560241/2021	2021-03-29	Europe	Switzerland	Viollier AG	Department of Biosystems Science and Engineering, ETH Zurich	Christian Beisel et al
EPI_ISL_1658026	Switzerland/SO-ETHZ-560242/2021	2021-03-29	Europe	Switzerland	Viollier AG	Department of Biosystems Science and Engineering, ETH Zurich	Christian Beisel et al
EPI_ISL_1658032	Switzerland/SO-ETHZ-560243/2021	2021-03-29	Europe	Switzerland	Viollier AG	Department of Biosystems Science and Engineering, ETH Zurich	Christian Beisel et al
EPI_ISL_1657988	Switzerland/SO-ETHZ-560299/2021	2021-03-30	Europe	Switzerland	Viollier AG	Department of Biosystems Science and Engineering, ETH Zurich	Christian Beisel et al
EPI_ISL_1658295	Switzerland/SO-ETHZ-560325/2021	2021-03-30	Europe	Switzerland	Viollier AG	Department of Biosystems Science and Engineering, ETH Zurich	Christian Beisel et al
EPI_ISL_1658011	Switzerland/SO-ETHZ-560354/2021	2021-03-30	Europe	Switzerland	Viollier AG	Department of Biosystems Science and Engineering, ETH Zurich	Christian Beisel et al
EPI_ISL_1658013	Switzerland/SO-ETHZ-560359/2021	2021-03-30	Europe	Switzerland	Viollier AG	Department of Biosystems Science and Engineering, ETH Zurich	Christian Beisel et al
EPI_ISL_1658001	Switzerland/SO-ETHZ-560361/2021	2021-03-30	Europe	Switzerland	Viollier AG	Department of Biosystems Science and Engineering, ETH Zurich	Christian Beisel et al
EPI_ISL_1658002	Switzerland/SO-ETHZ-560362/2021	2021-03-30	Europe	Switzerland	Viollier AG	Department of Biosystems Science and Engineering, ETH Zurich	Christian Beisel et al
EPI_ISL_1658003	Switzerland/SO-ETHZ-560363/2021	2021-03-30	Europe	Switzerland	Viollier AG	Department of Biosystems Science and Engineering, ETH Zurich	Christian Beisel et al
EPI_ISL_1658008	Switzerland/SO-ETHZ-560367/2021	2021-03-30	Europe	Switzerland	Viollier AG	Department of Biosystems Science and Engineering, ETH Zurich	Christian Beisel et al
EPI_ISL_1658018	Switzerland/SO-ETHZ-560372/2021	2021-03-30	Europe	Switzerland	Viollier AG	Department of Biosystems Science and Engineering, ETH Zurich	Christian Beisel et al
EPI_ISL_1658020	Switzerland/SO-ETHZ-560374/2021	2021-03-30	Europe	Switzerland	Viollier AG	Department of Biosystems Science and Engineering, ETH Zurich	Christian Beisel et al
EPI_ISL_1658040	Switzerland/SO-ETHZ-560376/2021	2021-03-30	Europe	Switzerland	Viollier AG	Department of Biosystems Science and Engineering, ETH Zurich	Christian Beisel et al
EPI_ISL_1658195	Switzerland/SO-ETHZ-560377/2021	2021-03-30	Europe	Switzerland	Viollier AG	Department of Biosystems Science and Engineering, ETH Zurich	Christian Beisel et al
EPI_ISL_1658015	Switzerland/SO-ETHZ-560382/2021	2021-03-30	Europe	Switzerland	Viollier AG	Department of Biosystems Science and Engineering, ETH Zurich	Christian Beisel et al
EPI_ISL_1658006	Switzerland/SO-ETHZ-560385/2021	2021-04-01	Europe	Switzerland	Viollier AG	Department of Biosystems Science and Engineering, ETH Zurich	Christian Beisel et al
EPI_ISL_1657992	Switzerland/SO-ETHZ-560426/2021	2021-04-01	Europe	Switzerland	Viollier AG	Department of Biosystems Science and Engineering, ETH Zurich	Christian Beisel et al
EPI_ISL_1658031	Switzerland/SO-ETHZ-560427/2021	2021-04-01	Europe	Switzerland	Viollier AG	Department of Biosystems Science and Engineering, ETH Zurich	Christian Beisel et al
EPI_ISL_1658033	Switzerland/SO-ETHZ-560430/2021	2021-04-01	Europe	Switzerland	Viollier AG	Department of Biosystems Science and Engineering, ETH Zurich	Christian Beisel et al
EPI_ISL_1682737	Switzerland/SO-ETHZ-560526/2020	2020-12-16	Europe	Switzerland	Viollier AG	Department of Biosystems Science and Engineering, ETH Zürich	Chaoran Chen et al
EPI_ISL_1682748	Switzerland/SO-ETHZ-560549/2020	2020-12-17	Europe	Switzerland	Viollier AG	Department of Biosystems Science and Engineering, ETH Zürich	Chaoran Chen et al
EPI_ISL_1682743	Switzerland/SO-ETHZ-560561/2020	2020-12-17	Europe	Switzerland	Viollier AG	Department of Biosystems Science and Engineering, ETH Zürich	Chaoran Chen et al
EPI_ISL_1682703	Switzerland/SO-ETHZ-560582/2020	2020-12-17	Europe	Switzerland	Viollier AG	Department of Biosystems Science and Engineering, ETH Zürich	Chaoran Chen et al
EPI_ISL_1682777	Switzerland/SO-ETHZ-560612/2020	2020-12-17	Europe	Switzerland	Viollier AG	Department of Biosystems Science and Engineering, ETH Zürich	Chaoran Chen et al
EPI_ISL_1682716	Switzerland/SO-ETHZ-560613/2020	2020-12-17	Europe	Switzerland	Viollier AG	Department of Biosystems Science and Engineering, ETH Zürich	Chaoran Chen et al
EPI_ISL_1682725	Switzerland/SO-ETHZ-560619/2020	2020-12-17	Europe	Switzerland	Viollier AG	Department of Biosystems Science and Engineering, ETH Zürich	Chaoran Chen et al
EPI_ISL_1682728	Switzerland/SO-ETHZ-560620/2020	2020-12-17	Europe	Switzerland	Viollier AG	Department of Biosystems Science and Engineering, ETH Zürich	Chaoran Chen et al
EPI_ISL_1682790	Switzerland/SO-ETHZ-560621/2020	2020-12-17	Europe	Switzerland	Viollier AG	Department of Biosystems Science and Engineering, ETH Zürich	Chaoran Chen et al
EPI_ISL_1682710	Switzerland/SO-ETHZ-560623/2020	2020-12-17	Europe	Switzerland	Viollier AG	Department of Biosystems Science and Engineering, ETH Zürich	Chaoran Chen et al
EPI_ISL_1682679	Switzerland/SO-ETHZ-560625/2020	2020-12-17	Europe	Switzerland	Viollier AG	Department of Biosystems Science and Engineering, ETH Zürich	Chaoran Chen et al
EPI_ISL_1682734	Switzerland/SO-ETHZ-560722/2020	2020-12-23	Europe	Switzerland	Viollier AG	Department of Biosystems Science and Engineering, ETH Zürich	Chaoran Chen et al
EPI_ISL_1682750	Switzerland/SO-ETHZ-560795/2020	2020-12-24	Europe	Switzerland	Viollier AG	Department of Biosystems Science and Engineering, ETH Zürich	Chaoran Chen et al
EPI_ISL_1682798	Switzerland/SO-ETHZ-560814/2020	2020-12-24	Europe	Switzerland	Viollier AG	Department of Biosystems Science and Engineering, ETH Zürich	Chaoran Chen et al
EPI_ISL_1682818	Switzerland/SO-ETHZ-560825/2020	2020-12-24	Europe	Switzerland	Viollier AG	Department of Biosystems Science and Engineering, ETH Zürich	Chaoran Chen et al
EPI_ISL_1682694	Switzerland/SO-ETHZ-560828/2020	2020-12-24	Europe	Switzerland	Viollier AG	Department of Biosystems Science and Engineering, ETH Zürich	Chaoran Chen et al
EPI_ISL_1682695	Switzerland/SO-ETHZ-560933/2020	2020-12-30	Europe	Switzerland	Viollier AG	Department of Biosystems Science and Engineering, ETH Zürich	Chaoran Chen et al
EPI_ISL_1682756	Switzerland/SO-ETHZ-560934/2020	2020-12-30	Europe	Switzerland	Viollier AG	Department of Biosystems Science and Engineering, ETH Zürich	Chaoran Chen et al
EPI_ISL_1682738	Switzerland/SO-ETHZ-560935/2020	2020-12-30	Europe	Switzerland	Viollier AG	Department of Biosystems Science and Engineering, ETH Zürich	Chaoran Chen et al
EPI_ISL_1682731	Switzerland/SO-ETHZ-561080/2021	2021-03-31	Europe	Switzerland	Viollier AG	Department of Biosystems Science and Engineering, ETH Zürich	Chaoran Chen et al
EPI_ISL_1682715	Switzerland/SO-ETHZ-561132/2021	2021-03-31	Europe	Switzerland	Viollier AG	Department of Biosystems Science and Engineering, ETH Zürich	Chaoran Chen et al
EPI_ISL_1682770	Switzerland/SO-ETHZ-561144/2021	2021-03-31	Europe	Switzerland	Viollier AG	Department of Biosystems Science and Engineering, ETH Zürich	Chaoran Chen et al
EPI_ISL_1682800	Switzerland/SO-ETHZ-561263/2021	2021-04-01	Europe	Switzerland	Viollier AG	Department of Biosystems Science and Engineering, ETH Zürich	Chaoran Chen et al
EPI_ISL_1682740	Switzerland/SO-ETHZ-561266/2021	2021-04-01	Europe	Switzerland	Viollier AG	Department of Biosystems Science and Engineering, ETH Zürich	Chaoran Chen et al
EPI_ISL_1682722	Switzerland/SO-ETHZ-561267/2021	2021-04-01	Europe	Switzerland	Viollier AG	Department of Biosystems Science and Engineering, ETH Zürich	Chaoran Chen et al
EPI_ISL_1682786	Switzerland/SO-ETHZ-561269/2021	2021-04-01	Europe	Switzerland	Viollier AG	Department of Biosystems Science and Engineering, ETH Zürich	Chaoran Chen et al
EPI_ISL_1682726	Switzerland/SO-ETHZ-561271/2021	2021-04-01	Europe	Switzerland	Viollier AG	Department of Biosystems Science and Engineering, ETH Zürich	Chaoran Chen et al
EPI_ISL_1682819	Switzerland/SO-ETHZ-561272/2021	2021-04-01	Europe	Switzerland	Viollier AG	Department of Biosystems Science and Engineering, ETH Zürich	Chaoran Chen et al
EPI_ISL_1682807	Switzerland/SO-ETHZ-561273/2021	2021-04-01	Europe	Switzerland	Viollier AG	Department of Biosystems Science and Engineering, ETH Zürich	Chaoran Chen et al
EPI_ISL_1682683	Switzerland/SO-ETHZ-561277/2021	2021-04-01	Europe	Switzerland	Viollier AG	Department of Biosystems Science and Engineering, ETH Zürich	Chaoran Chen et al
EPI_ISL_1682776	Switzerland/SO-ETHZ-561278/2021	2021-04-01	Europe	Switzerland	Viollier AG	Department of Biosystems Science and Engineering, ETH Zürich	Chaoran Chen et al
EPI_ISL_1682816	Switzerland/SO-ETHZ-561279/2021	2021-04-01	Europe	Switzerland	Viollier AG	Department of Biosystems Science and Engineering, ETH Zürich	Chaoran Chen et al
EPI_ISL_1682797	Switzerland/SO-ETHZ-561280/2021	2021-04-01	Europe	Switzerland	Viollier AG	Department of Biosystems Science and Engineering, ETH Zürich	Chaoran Chen et al
EPI_ISL_1682759	Switzerland/SO-ETHZ-561281/2021	2021-04-01	Europe	Switzerland	Viollier AG	Department of Biosystems Science and Engineering, ETH Zürich	Chaoran Chen et al
EPI_ISL_1682700	Switzerland/SO-ETHZ-561282/2021	2021-04-01	Europe	Switzerland	Viollier AG	Department of Biosystems Science and Engineering, ETH Zürich	Chaoran Chen et al
EPI_ISL_1682741	Switzerland/SO-ETHZ-561283/2021	2021-04-01	Europe	Switzerland	Viollier AG	Department of Biosystems Science and Engineering, ETH Zürich	Chaoran Chen et al
EPI_ISL_1598394	Switzerland/SO-ETHZ-561320/2021	2021-03-26	Europe	Switzerland	Viollier AG	Department of Biosystems Science and Engineering, ETH Zürich	Chaoran Chen et al
EPI_ISL_1598421	Switzerland/SO-ETHZ-561383/2021	2021-03-26	Europe	Switzerland	Viollier AG	Department of Biosystems Science and Engineering, ETH Zürich	Chaoran Chen et al
EPI_ISL_1598411	Switzerland/SO-ETHZ-561384/2021	2021-03-26	Europe	Switzerland	Viollier AG	Department of Biosystems Science and Engineering, ETH Zürich	Chaoran Chen et al
EPI_ISL_1598647	Switzerland/SO-ETHZ-561385/2021	2021-03-26	Europe	Switzerland	Viollier AG	Department of Biosystems Science and Engineering, ETH Zürich	Chaoran Chen et al
EPI_ISL_1598414	Switzerland/SO-ETHZ-561411/2021	2021-03-26	Europe	Switzerland	Viollier AG	Department of Biosystems Science and Engineering, ETH Zürich	Chaoran Chen et al
EPI_ISL_1598415	Switzerland/SO-ETHZ-561412/2021	2021-03-26	Europe	Switzerland	Viollier AG	Department of Biosystems Science and Engineering, ETH Zürich	Chaoran Chen et al
EPI_ISL_1598460	Switzerland/SO-ETHZ-561413/2021	2021-03-26	Europe	Switzerland	Viollier AG	Department of Biosystems Science and Engineering, ETH Zürich	Chaoran Chen et al
EPI_ISL_1598406	Switzerland/SO-ETHZ-561417/2021	2021-03-26	Europe	Switzerland	Viollier AG	Department of Biosystems Science and Engineering, ETH Zürich	Chaoran Chen et al
EPI_ISL_1598420	Switzerland/SO-ETHZ-561433/2021	2021-03-26	Europe	Switzerland	Viollier AG	Department of Biosystems Science and Engineering, ETH Zürich	Chaoran Chen et al
EPI_ISL_1598422	Switzerland/SO-ETHZ-561434/2021	2021-03-26	Europe	Switzerland	Viollier AG	Department of Biosystems Science and Engineering, ETH Zürich	Chaoran Chen et al
EPI_ISL_1598459	Switzerland/SO-ETHZ-561436/2021	2021-03-26	Europe	Switzerland	Viollier AG	Department of Biosystems Science and Engineering, ETH Zürich	Chaoran Chen et al
EPI_ISL_1598445	Switzerland/SO-ETHZ-561437/2021	2021-03-26	Europe	Switzerland	Viollier AG	Department of Biosystems Science and Engineering, ETH Zürich	Chaoran Chen et al
EPI_ISL_1598407	Switzerland/SO-ETHZ-561438/2021	2021-03-26	Europe	Switzerland	Viollier AG	Department of Biosystems Science and Engineering, ETH Zürich	Chaoran Chen et al
EPI_ISL_1598672	Switzerland/SO-ETHZ-561440/2021	2021-03-26	Europe	Switzerland	Viollier AG	Department of Biosystems Science and Engineering, ETH Zürich	Chaoran Chen et al
EPI_ISL_1598643	Switzerland/SO-ETHZ-561522/2021	2021-03-29	Europe	Switzerland	Viollier AG	Department of Biosystems Science and Engineering, ETH Zürich	Chaoran Chen et al
EPI_ISL_1598645	Switzerland/SO-ETHZ-561526/2021	2021-03-29	Europe	Switzerland	Viollier AG	Department of Biosystems Science and Engineering, ETH Zürich	Chaoran Chen et al
EPI_ISL_1598450	Switzerland/SO-ETHZ-561532/2021	2021-03-29	Europe	Switzerland	Viollier AG	Department of Biosystems Science and Engineering, ETH Zürich	Chaoran Chen et al
EPI_ISL_1598646	Switzerland/SO-ETHZ-561535/2021	2021-03-29	Europe	Switzerland	Viollier AG	Department of Biosystems Science and Engineering, ETH Zürich	Chaoran Chen et al
EPI_ISL_1598644	Switzerland/SO-ETHZ-561536/2021	2021-03-29	Europe	Switzerland	Viollier AG	Department of Biosystems Science and Engineering, ETH Zürich	Chaoran Chen et al
EPI_ISL_1598423	Switzerland/SO-ETHZ-561540/2021	2021-03-29	Europe	Switzerland	Viollier AG	Department of Biosystems Science and Engineering, ETH Zürich	Chaoran Chen et al
EPI_ISL_1598819	Switzerland/SO-ETHZ-561544/2021	2021-03-29	Europe	Switzerland	Viollier AG	Department of Biosystems Science and Engineering, ETH Zürich	Chaoran Chen et al
EPI_ISL_1598463	Switzerland/SO-ETHZ-561545/2021	2021-03-29	Europe	Switzerland	Viollier AG	Department of Biosystems Science and Engineering, ETH Zürich	Chaoran Chen et al
EPI_ISL_1598451	Switzerland/SO-ETHZ-561546/2021	2021-03-29	Europe	Switzerland	Viollier AG	Department of Biosystems Science and Engineering, ETH Zürich	Chaoran Chen et al
EPI_ISL_1598444	Switzerland/SO-ETHZ-561547/2021	2021-03-29	Europe	Switzerland	Viollier AG	Department of Biosystems Science and Engineering, ETH Zürich	Chaoran Chen et al
EPI_ISL_1658393	Switzerland/SO-ETHZ-570016/2020	2020-12-16	Europe	Switzerland	Viollier AG	Department of Biosystems Science and Engineering, ETH Zurich	Christian Beisel et al
EPI_ISL_1658261	Switzerland/SO-ETHZ-570034/2020	2020-12-16	Europe	Switzerland	Viollier AG	Department of Biosystems Science and Engineering, ETH Zurich	Christian Beisel et al
EPI_ISL_1658403	Switzerland/SO-ETHZ-570069/2020	2020-12-16	Europe	Switzerland	Viollier AG	Department of Biosystems Science and Engineering, ETH Zurich	Christian Beisel et al
EPI_ISL_1658405	Switzerland/SO-ETHZ-570074/2020	2020-12-16	Europe	Switzerland	Viollier AG	Department of Biosystems Science and Engineering, ETH Zurich	Christian Beisel et al
EPI_ISL_1658027	Switzerland/SO-ETHZ-570157/2021	2021-04-02	Europe	Switzerland	Viollier AG	Department of Biosystems Science and Engineering, ETH Zurich	Christian Beisel et al
EPI_ISL_1658189	Switzerland/SO-ETHZ-570158/2021	2021-04-02	Europe	Switzerland	Viollier AG	Department of Biosystems Science and Engineering, ETH Zurich	Christian Beisel et al
EPI_ISL_1657985	Switzerland/SO-ETHZ-570159/2021	2021-04-02	Europe	Switzerland	Viollier AG	Department of Biosystems Science and Engineering, ETH Zurich	Christian Beisel et al
EPI_ISL_1657986	Switzerland/SO-ETHZ-570161/2021	2021-04-02	Europe	Switzerland	Viollier AG	Department of Biosystems Science and Engineering, ETH Zurich	Christian Beisel et al
EPI_ISL_1657987	Switzerland/SO-ETHZ-570162/2021	2021-04-02	Europe	Switzerland	Viollier AG	Department of Biosystems Science and Engineering, ETH Zurich	Christian Beisel et al
EPI_ISL_1658036	Switzerland/SO-ETHZ-570163/2021	2021-04-02	Europe	Switzerland	Viollier AG	Department of Biosystems Science and Engineering, ETH Zurich	Christian Beisel et al
EPI_ISL_1658178	Switzerland/SO-ETHZ-570164/2021	2021-04-02	Europe	Switzerland	Viollier AG	Department of Biosystems Science and Engineering, ETH Zurich	Christian Beisel et al
EPI_ISL_1657989	Switzerland/SO-ETHZ-570165/2021	2021-04-02	Europe	Switzerland	Viollier AG	Department of Biosystems Science and Engineering, ETH Zurich	Christian Beisel et al
EPI_ISL_1658190	Switzerland/SO-ETHZ-570166/2021	2021-04-02	Europe	Switzerland	Viollier AG	Department of Biosystems Science and Engineering, ETH Zurich	Christian Beisel et al
EPI_ISL_1657990	Switzerland/SO-ETHZ-570167/2021	2021-04-02	Europe	Switzerland	Viollier AG	Department of Biosystems Science and Engineering, ETH Zurich	Christian Beisel et al
EPI_ISL_1657991	Switzerland/SO-ETHZ-570168/2021	2021-04-02	Europe	Switzerland	Viollier AG	Department of Biosystems Science and Engineering, ETH Zurich	Christian Beisel et al
EPI_ISL_1658197	Switzerland/SO-ETHZ-570169/2021	2021-04-02	Europe	Switzerland	Viollier AG	Department of Biosystems Science and Engineering, ETH Zurich	Christian Beisel et al
EPI_ISL_1657993	Switzerland/SO-ETHZ-570170/2021	2021-04-02	Europe	Switzerland	Viollier AG	Department of Biosystems Science and Engineering, ETH Zurich	Christian Beisel et al
EPI_ISL_1657994	Switzerland/SO-ETHZ-570171/2021	2021-04-02	Europe	Switzerland	Viollier AG	Department of Biosystems Science and Engineering, ETH Zurich	Christian Beisel et al
EPI_ISL_1657759	Switzerland/SO-ETHZ-570172/2021	2021-04-02	Europe	Switzerland	Viollier AG	Department of Biosystems Science and Engineering, ETH Zurich	Christian Beisel et al
EPI_ISL_1657995	Switzerland/SO-ETHZ-570173/2021	2021-04-02	Europe	Switzerland	Viollier AG	Department of Biosystems Science and Engineering, ETH Zurich	Christian Beisel et al
EPI_ISL_1658191	Switzerland/SO-ETHZ-570174/2021	2021-04-02	Europe	Switzerland	Viollier AG	Department of Biosystems Science and Engineering, ETH Zurich	Christian Beisel et al
EPI_ISL_1658207	Switzerland/SO-ETHZ-570175/2021	2021-04-02	Europe	Switzerland	Viollier AG	Department of Biosystems Science and Engineering, ETH Zurich	Christian Beisel et al
EPI_ISL_1658300	Switzerland/SO-ETHZ-570176/2021	2021-04-02	Europe	Switzerland	Viollier AG	Department of Biosystems Science and Engineering, ETH Zurich	Christian Beisel et al
EPI_ISL_1658030	Switzerland/SO-ETHZ-570177/2021	2021-04-02	Europe	Switzerland	Viollier AG	Department of Biosystems Science and Engineering, ETH Zurich	Christian Beisel et al
EPI_ISL_1657996	Switzerland/SO-ETHZ-570178/2021	2021-04-02	Europe	Switzerland	Viollier AG	Department of Biosystems Science and Engineering, ETH Zurich	Christian Beisel et al
EPI_ISL_1657997	Switzerland/SO-ETHZ-570179/2021	2021-04-02	Europe	Switzerland	Viollier AG	Department of Biosystems Science and Engineering, ETH Zurich	Christian Beisel et al
EPI_ISL_1658192	Switzerland/SO-ETHZ-570180/2021	2021-04-02	Europe	Switzerland	Viollier AG	Department of Biosystems Science and Engineering, ETH Zurich	Christian Beisel et al
EPI_ISL_1657998	Switzerland/SO-ETHZ-570181/2021	2021-04-02	Europe	Switzerland	Viollier AG	Department of Biosystems Science and Engineering, ETH Zurich	Christian Beisel et al
EPI_ISL_1658007	Switzerland/SO-ETHZ-570182/2021	2021-04-02	Europe	Switzerland	Viollier AG	Department of Biosystems Science and Engineering, ETH Zurich	Christian Beisel et al
EPI_ISL_1658016	Switzerland/SO-ETHZ-570230/2021	2021-04-03	Europe	Switzerland	Viollier AG	Department of Biosystems Science and Engineering, ETH Zurich	Christian Beisel et al
EPI_ISL_1658017	Switzerland/SO-ETHZ-570231/2021	2021-04-03	Europe	Switzerland	Viollier AG	Department of Biosystems Science and Engineering, ETH Zurich	Christian Beisel et al
EPI_ISL_1658037	Switzerland/SO-ETHZ-570232/2021	2021-04-03	Europe	Switzerland	Viollier AG	Department of Biosystems Science and Engineering, ETH Zurich	Christian Beisel et al
EPI_ISL_1658035	Switzerland/SO-ETHZ-570257/2021	2021-04-03	Europe	Switzerland	Viollier AG	Department of Biosystems Science and Engineering, ETH Zurich	Christian Beisel et al
EPI_ISL_1658041	Switzerland/SO-ETHZ-570259/2021	2021-04-03	Europe	Switzerland	Viollier AG	Department of Biosystems Science and Engineering, ETH Zurich	Christian Beisel et al
EPI_ISL_1658039	Switzerland/SO-ETHZ-570260/2021	2021-04-03	Europe	Switzerland	Viollier AG	Department of Biosystems Science and Engineering, ETH Zurich	Christian Beisel et al
EPI_ISL_1658209	Switzerland/SO-ETHZ-570262/2021	2021-04-03	Europe	Switzerland	Viollier AG	Department of Biosystems Science and Engineering, ETH Zurich	Christian Beisel et al
EPI_ISL_1658210	Switzerland/SO-ETHZ-570264/2021	2021-04-03	Europe	Switzerland	Viollier AG	Department of Biosystems Science and Engineering, ETH Zurich	Christian Beisel et al
EPI_ISL_1658208	Switzerland/SO-ETHZ-570271/2021	2021-04-03	Europe	Switzerland	Viollier AG	Department of Biosystems Science and Engineering, ETH Zurich	Christian Beisel et al
EPI_ISL_1658193	Switzerland/SO-ETHZ-570272/2021	2021-04-03	Europe	Switzerland	Viollier AG	Department of Biosystems Science and Engineering, ETH Zurich	Christian Beisel et al
EPI_ISL_1658014	Switzerland/SO-ETHZ-570273/2021	2021-04-03	Europe	Switzerland	Viollier AG	Department of Biosystems Science and Engineering, ETH Zurich	Christian Beisel et al
EPI_ISL_1658029	Switzerland/SO-ETHZ-570275/2021	2021-04-03	Europe	Switzerland	Viollier AG	Department of Biosystems Science and Engineering, ETH Zurich	Christian Beisel et al
EPI_ISL_1658194	Switzerland/SO-ETHZ-570277/2021	2021-04-03	Europe	Switzerland	Viollier AG	Department of Biosystems Science and Engineering, ETH Zurich	Christian Beisel et al
EPI_ISL_1658019	Switzerland/SO-ETHZ-570278/2021	2021-04-03	Europe	Switzerland	Viollier AG	Department of Biosystems Science and Engineering, ETH Zurich	Christian Beisel et al
EPI_ISL_1658038	Switzerland/SO-ETHZ-570279/2021	2021-04-03	Europe	Switzerland	Viollier AG	Department of Biosystems Science and Engineering, ETH Zurich	Christian Beisel et al
EPI_ISL_1658028	Switzerland/SO-ETHZ-570280/2021	2021-04-03	Europe	Switzerland	Viollier AG	Department of Biosystems Science and Engineering, ETH Zurich	Christian Beisel et al
EPI_ISL_1658023	Switzerland/SO-ETHZ-570284/2021	2021-04-03	Europe	Switzerland	Viollier AG	Department of Biosystems Science and Engineering, ETH Zurich	Christian Beisel et al
EPI_ISL_1658042	Switzerland/SO-ETHZ-570324/2021	2021-04-04	Europe	Switzerland	Viollier AG	Department of Biosystems Science and Engineering, ETH Zurich	Christian Beisel et al
EPI_ISL_1658269	Switzerland/SO-ETHZ-570325/2021	2021-04-04	Europe	Switzerland	Viollier AG	Department of Biosystems Science and Engineering, ETH Zurich	Christian Beisel et al
EPI_ISL_1658005	Switzerland/SO-ETHZ-570348/2021	2021-04-04	Europe	Switzerland	Viollier AG	Department of Biosystems Science and Engineering, ETH Zurich	Christian Beisel et al
EPI_ISL_1658010	Switzerland/SO-ETHZ-570351/2021	2021-04-04	Europe	Switzerland	Viollier AG	Department of Biosystems Science and Engineering, ETH Zurich	Christian Beisel et al
EPI_ISL_1658211	Switzerland/SO-ETHZ-570353/2021	2021-04-04	Europe	Switzerland	Viollier AG	Department of Biosystems Science and Engineering, ETH Zurich	Christian Beisel et al
EPI_ISL_1658012	Switzerland/SO-ETHZ-570355/2021	2021-04-04	Europe	Switzerland	Viollier AG	Department of Biosystems Science and Engineering, ETH Zurich	Christian Beisel et al
EPI_ISL_1658034	Switzerland/SO-ETHZ-570386/2021	2021-04-05	Europe	Switzerland	Viollier AG	Department of Biosystems Science and Engineering, ETH Zurich	Christian Beisel et al
EPI_ISL_1658024	Switzerland/SO-ETHZ-570387/2021	2021-04-05	Europe	Switzerland	Viollier AG	Department of Biosystems Science and Engineering, ETH Zurich	Christian Beisel et al
EPI_ISL_1658043	Switzerland/SO-ETHZ-570388/2021	2021-04-05	Europe	Switzerland	Viollier AG	Department of Biosystems Science and Engineering, ETH Zurich	Christian Beisel et al
EPI_ISL_1659381	Switzerland/SO-ETHZ-570427/2020	2020-12-17	Europe	Switzerland	Viollier AG	Department of Biosystems Science and Engineering, ETH Zurich	Chaoran Chen et al
EPI_ISL_1659380	Switzerland/SO-ETHZ-570476/2020	2020-12-23	Europe	Switzerland	Viollier AG	Department of Biosystems Science and Engineering, ETH Zurich	Chaoran Chen et al
EPI_ISL_1659390	Switzerland/SO-ETHZ-570498/2020	2020-12-23	Europe	Switzerland	Viollier AG	Department of Biosystems Science and Engineering, ETH Zurich	Chaoran Chen et al
EPI_ISL_1659382	Switzerland/SO-ETHZ-570502/2020	2020-12-23	Europe	Switzerland	Viollier AG	Department of Biosystems Science and Engineering, ETH Zurich	Chaoran Chen et al
EPI_ISL_1659394	Switzerland/SO-ETHZ-570509/2020	2020-12-23	Europe	Switzerland	Viollier AG	Department of Biosystems Science and Engineering, ETH Zurich	Chaoran Chen et al
EPI_ISL_1659372	Switzerland/SO-ETHZ-570528/2020	2020-12-23	Europe	Switzerland	Viollier AG	Department of Biosystems Science and Engineering, ETH Zurich	Chaoran Chen et al
EPI_ISL_1659206	Switzerland/SO-ETHZ-570535/2020	2020-12-23	Europe	Switzerland	Viollier AG	Department of Biosystems Science and Engineering, ETH Zurich	Chaoran Chen et al
EPI_ISL_1659374	Switzerland/SO-ETHZ-570536/2020	2020-12-23	Europe	Switzerland	Viollier AG	Department of Biosystems Science and Engineering, ETH Zurich	Chaoran Chen et al
EPI_ISL_1659370	Switzerland/SO-ETHZ-570538/2020	2020-12-23	Europe	Switzerland	Viollier AG	Department of Biosystems Science and Engineering, ETH Zurich	Chaoran Chen et al
EPI_ISL_1659371	Switzerland/SO-ETHZ-570539/2020	2020-12-23	Europe	Switzerland	Viollier AG	Department of Biosystems Science and Engineering, ETH Zurich	Chaoran Chen et al
EPI_ISL_1659205	Switzerland/SO-ETHZ-570540/2020	2020-12-23	Europe	Switzerland	Viollier AG	Department of Biosystems Science and Engineering, ETH Zurich	Chaoran Chen et al
EPI_ISL_1659397	Switzerland/SO-ETHZ-570551/2020	2020-12-23	Europe	Switzerland	Viollier AG	Department of Biosystems Science and Engineering, ETH Zurich	Chaoran Chen et al
EPI_ISL_1659389	Switzerland/SO-ETHZ-570552/2020	2020-12-23	Europe	Switzerland	Viollier AG	Department of Biosystems Science and Engineering, ETH Zurich	Chaoran Chen et al
EPI_ISL_1659373	Switzerland/SO-ETHZ-570554/2020	2020-12-23	Europe	Switzerland	Viollier AG	Department of Biosystems Science and Engineering, ETH Zurich	Chaoran Chen et al
EPI_ISL_1659399	Switzerland/SO-ETHZ-570555/2020	2020-12-23	Europe	Switzerland	Viollier AG	Department of Biosystems Science and Engineering, ETH Zurich	Chaoran Chen et al
EPI_ISL_1659387	Switzerland/SO-ETHZ-570556/2020	2020-12-23	Europe	Switzerland	Viollier AG	Department of Biosystems Science and Engineering, ETH Zurich	Chaoran Chen et al
EPI_ISL_1659385	Switzerland/SO-ETHZ-570559/2020	2020-12-23	Europe	Switzerland	Viollier AG	Department of Biosystems Science and Engineering, ETH Zurich	Chaoran Chen et al
EPI_ISL_1659386	Switzerland/SO-ETHZ-570560/2020	2020-12-23	Europe	Switzerland	Viollier AG	Department of Biosystems Science and Engineering, ETH Zurich	Chaoran Chen et al
EPI_ISL_1659376	Switzerland/SO-ETHZ-570561/2020	2020-12-23	Europe	Switzerland	Viollier AG	Department of Biosystems Science and Engineering, ETH Zurich	Chaoran Chen et al
EPI_ISL_1659377	Switzerland/SO-ETHZ-570562/2020	2020-12-23	Europe	Switzerland	Viollier AG	Department of Biosystems Science and Engineering, ETH Zurich	Chaoran Chen et al
EPI_ISL_1659388	Switzerland/SO-ETHZ-570563/2020	2020-12-23	Europe	Switzerland	Viollier AG	Department of Biosystems Science and Engineering, ETH Zurich	Chaoran Chen et al
EPI_ISL_1659393	Switzerland/SO-ETHZ-570564/2020	2020-12-23	Europe	Switzerland	Viollier AG	Department of Biosystems Science and Engineering, ETH Zurich	Chaoran Chen et al
EPI_ISL_1659369	Switzerland/SO-ETHZ-570658/2020	2020-12-28	Europe	Switzerland	Viollier AG	Department of Biosystems Science and Engineering, ETH Zurich	Chaoran Chen et al
EPI_ISL_1658902	Switzerland/SO-ETHZ-570728/2021	2021-04-05	Europe	Switzerland	Viollier AG	Department of Biosystems Science and Engineering, ETH Zurich	Chaoran Chen et al
EPI_ISL_1658915	Switzerland/SO-ETHZ-570730/2021	2021-04-05	Europe	Switzerland	Viollier AG	Department of Biosystems Science and Engineering, ETH Zurich	Chaoran Chen et al
EPI_ISL_1658898	Switzerland/SO-ETHZ-570731/2021	2021-04-05	Europe	Switzerland	Viollier AG	Department of Biosystems Science and Engineering, ETH Zurich	Chaoran Chen et al
EPI_ISL_1658888	Switzerland/SO-ETHZ-570734/2021	2021-04-05	Europe	Switzerland	Viollier AG	Department of Biosystems Science and Engineering, ETH Zurich	Chaoran Chen et al
EPI_ISL_1658899	Switzerland/SO-ETHZ-570735/2021	2021-04-05	Europe	Switzerland	Viollier AG	Department of Biosystems Science and Engineering, ETH Zurich	Chaoran Chen et al
EPI_ISL_1658904	Switzerland/SO-ETHZ-570736/2021	2021-04-05	Europe	Switzerland	Viollier AG	Department of Biosystems Science and Engineering, ETH Zurich	Chaoran Chen et al
EPI_ISL_1658905	Switzerland/SO-ETHZ-570737/2021	2021-04-05	Europe	Switzerland	Viollier AG	Department of Biosystems Science and Engineering, ETH Zurich	Chaoran Chen et al
EPI_ISL_1658718	Switzerland/SO-ETHZ-570787/2021	2021-04-06	Europe	Switzerland	Viollier AG	Department of Biosystems Science and Engineering, ETH Zurich	Chaoran Chen et al
EPI_ISL_1658887	Switzerland/SO-ETHZ-570803/2021	2021-04-06	Europe	Switzerland	Viollier AG	Department of Biosystems Science and Engineering, ETH Zurich	Chaoran Chen et al
EPI_ISL_1658894	Switzerland/SO-ETHZ-570879/2021	2021-04-06	Europe	Switzerland	Viollier AG	Department of Biosystems Science and Engineering, ETH Zurich	Chaoran Chen et al
EPI_ISL_1659210	Switzerland/SO-ETHZ-570884/2021	2021-04-06	Europe	Switzerland	Viollier AG	Department of Biosystems Science and Engineering, ETH Zurich	Chaoran Chen et al
EPI_ISL_1658908	Switzerland/SO-ETHZ-570886/2021	2021-04-06	Europe	Switzerland	Viollier AG	Department of Biosystems Science and Engineering, ETH Zurich	Chaoran Chen et al
EPI_ISL_1658912	Switzerland/SO-ETHZ-570887/2021	2021-04-06	Europe	Switzerland	Viollier AG	Department of Biosystems Science and Engineering, ETH Zurich	Chaoran Chen et al
EPI_ISL_1658918	Switzerland/SO-ETHZ-570890/2021	2021-04-06	Europe	Switzerland	Viollier AG	Department of Biosystems Science and Engineering, ETH Zurich	Chaoran Chen et al
EPI_ISL_1658913	Switzerland/SO-ETHZ-570891/2021	2021-04-06	Europe	Switzerland	Viollier AG	Department of Biosystems Science and Engineering, ETH Zurich	Chaoran Chen et al
EPI_ISL_1659195	Switzerland/SO-ETHZ-570892/2021	2021-04-06	Europe	Switzerland	Viollier AG	Department of Biosystems Science and Engineering, ETH Zurich	Chaoran Chen et al
EPI_ISL_1658919	Switzerland/SO-ETHZ-570894/2021	2021-04-06	Europe	Switzerland	Viollier AG	Department of Biosystems Science and Engineering, ETH Zurich	Chaoran Chen et al
EPI_ISL_1658901	Switzerland/SO-ETHZ-570911/2021	2021-04-06	Europe	Switzerland	Viollier AG	Department of Biosystems Science and Engineering, ETH Zurich	Chaoran Chen et al
EPI_ISL_1658910	Switzerland/SO-ETHZ-570920/2021	2021-04-06	Europe	Switzerland	Viollier AG	Department of Biosystems Science and Engineering, ETH Zurich	Chaoran Chen et al
EPI_ISL_1658906	Switzerland/SO-ETHZ-570922/2021	2021-04-06	Europe	Switzerland	Viollier AG	Department of Biosystems Science and Engineering, ETH Zurich	Chaoran Chen et al
EPI_ISL_1658889	Switzerland/SO-ETHZ-570923/2021	2021-04-06	Europe	Switzerland	Viollier AG	Department of Biosystems Science and Engineering, ETH Zurich	Chaoran Chen et al
EPI_ISL_1658900	Switzerland/SO-ETHZ-570925/2021	2021-04-06	Europe	Switzerland	Viollier AG	Department of Biosystems Science and Engineering, ETH Zurich	Chaoran Chen et al
EPI_ISL_1658911	Switzerland/SO-ETHZ-570926/2021	2021-04-06	Europe	Switzerland	Viollier AG	Department of Biosystems Science and Engineering, ETH Zurich	Chaoran Chen et al
EPI_ISL_1658897	Switzerland/SO-ETHZ-570934/2021	2021-04-06	Europe	Switzerland	Viollier AG	Department of Biosystems Science and Engineering, ETH Zurich	Chaoran Chen et al
EPI_ISL_1659086	Switzerland/SO-ETHZ-570963/2021	2021-04-07	Europe	Switzerland	Viollier AG	Department of Biosystems Science and Engineering, ETH Zurich	Chaoran Chen et al
EPI_ISL_1658891	Switzerland/SO-ETHZ-571059/2021	2021-04-07	Europe	Switzerland	Viollier AG	Department of Biosystems Science and Engineering, ETH Zurich	Chaoran Chen et al
EPI_ISL_1658717	Switzerland/SO-ETHZ-571063/2021	2021-04-07	Europe	Switzerland	Viollier AG	Department of Biosystems Science and Engineering, ETH Zurich	Chaoran Chen et al
EPI_ISL_1658885	Switzerland/SO-ETHZ-571109/2021	2021-04-07	Europe	Switzerland	Viollier AG	Department of Biosystems Science and Engineering, ETH Zurich	Chaoran Chen et al
EPI_ISL_1658886	Switzerland/SO-ETHZ-571119/2021	2021-04-07	Europe	Switzerland	Viollier AG	Department of Biosystems Science and Engineering, ETH Zurich	Chaoran Chen et al
EPI_ISL_1658895	Switzerland/SO-ETHZ-571120/2021	2021-04-07	Europe	Switzerland	Viollier AG	Department of Biosystems Science and Engineering, ETH Zurich	Chaoran Chen et al
EPI_ISL_1659392	Switzerland/SO-ETHZ-571199/2020	2020-12-18	Europe	Switzerland	Viollier AG	Department of Biosystems Science and Engineering, ETH Zurich	Chaoran Chen et al
EPI_ISL_1659400	Switzerland/SO-ETHZ-571201/2020	2020-12-18	Europe	Switzerland	Viollier AG	Department of Biosystems Science and Engineering, ETH Zurich	Chaoran Chen et al
EPI_ISL_1659398	Switzerland/SO-ETHZ-571204/2020	2020-12-18	Europe	Switzerland	Viollier AG	Department of Biosystems Science and Engineering, ETH Zurich	Chaoran Chen et al
EPI_ISL_1658721	Switzerland/SO-ETHZ-571206/2020	2020-12-18	Europe	Switzerland	Viollier AG	Department of Biosystems Science and Engineering, ETH Zurich	Chaoran Chen et al
EPI_ISL_1659401	Switzerland/SO-ETHZ-571207/2020	2020-12-18	Europe	Switzerland	Viollier AG	Department of Biosystems Science and Engineering, ETH Zurich	Chaoran Chen et al
EPI_ISL_1659378	Switzerland/SO-ETHZ-571208/2020	2020-12-18	Europe	Switzerland	Viollier AG	Department of Biosystems Science and Engineering, ETH Zurich	Chaoran Chen et al
EPI_ISL_1659391	Switzerland/SO-ETHZ-571210/2020	2020-12-18	Europe	Switzerland	Viollier AG	Department of Biosystems Science and Engineering, ETH Zurich	Chaoran Chen et al
EPI_ISL_1659395	Switzerland/SO-ETHZ-571211/2020	2020-12-18	Europe	Switzerland	Viollier AG	Department of Biosystems Science and Engineering, ETH Zurich	Chaoran Chen et al
EPI_ISL_1659383	Switzerland/SO-ETHZ-571344/2020	2020-12-20	Europe	Switzerland	Viollier AG	Department of Biosystems Science and Engineering, ETH Zurich	Chaoran Chen et al
EPI_ISL_1658706	Switzerland/SO-ETHZ-571345/2020	2020-12-20	Europe	Switzerland	Viollier AG	Department of Biosystems Science and Engineering, ETH Zurich	Chaoran Chen et al
EPI_ISL_1659384	Switzerland/SO-ETHZ-571347/2020	2020-12-20	Europe	Switzerland	Viollier AG	Department of Biosystems Science and Engineering, ETH Zurich	Chaoran Chen et al
EPI_ISL_1659042	Switzerland/SO-ETHZ-571519/2021	2021-04-08	Europe	Switzerland	Viollier AG	Department of Biosystems Science and Engineering, ETH Zurich	Chaoran Chen et al
EPI_ISL_1659041	Switzerland/SO-ETHZ-571520/2021	2021-04-08	Europe	Switzerland	Viollier AG	Department of Biosystems Science and Engineering, ETH Zurich	Chaoran Chen et al
EPI_ISL_1658909	Switzerland/SO-ETHZ-571535/2021	2021-04-08	Europe	Switzerland	Viollier AG	Department of Biosystems Science and Engineering, ETH Zurich	Chaoran Chen et al
EPI_ISL_1659045	Switzerland/SO-ETHZ-571544/2021	2021-04-08	Europe	Switzerland	Viollier AG	Department of Biosystems Science and Engineering, ETH Zurich	Chaoran Chen et al
EPI_ISL_1659064	Switzerland/SO-ETHZ-571554/2021	2021-04-08	Europe	Switzerland	Viollier AG	Department of Biosystems Science and Engineering, ETH Zurich	Chaoran Chen et al
EPI_ISL_1658917	Switzerland/SO-ETHZ-571555/2021	2021-04-08	Europe	Switzerland	Viollier AG	Department of Biosystems Science and Engineering, ETH Zurich	Chaoran Chen et al
EPI_ISL_1658916	Switzerland/SO-ETHZ-571565/2021	2021-04-08	Europe	Switzerland	Viollier AG	Department of Biosystems Science and Engineering, ETH Zurich	Chaoran Chen et al
EPI_ISL_1658914	Switzerland/SO-ETHZ-571567/2021	2021-04-08	Europe	Switzerland	Viollier AG	Department of Biosystems Science and Engineering, ETH Zurich	Chaoran Chen et al
EPI_ISL_1659217	Switzerland/SO-ETHZ-571568/2021	2021-04-08	Europe	Switzerland	Viollier AG	Department of Biosystems Science and Engineering, ETH Zurich	Chaoran Chen et al
EPI_ISL_1659046	Switzerland/SO-ETHZ-571569/2021	2021-04-08	Europe	Switzerland	Viollier AG	Department of Biosystems Science and Engineering, ETH Zurich	Chaoran Chen et al
EPI_ISL_1658907	Switzerland/SO-ETHZ-571570/2021	2021-04-08	Europe	Switzerland	Viollier AG	Department of Biosystems Science and Engineering, ETH Zurich	Chaoran Chen et al
EPI_ISL_1659215	Switzerland/SO-ETHZ-571571/2021	2021-04-08	Europe	Switzerland	Viollier AG	Department of Biosystems Science and Engineering, ETH Zurich	Chaoran Chen et al
EPI_ISL_1658920	Switzerland/SO-ETHZ-571573/2021	2021-04-08	Europe	Switzerland	Viollier AG	Department of Biosystems Science and Engineering, ETH Zurich	Chaoran Chen et al
EPI_ISL_1659043	Switzerland/SO-ETHZ-571575/2021	2021-04-08	Europe	Switzerland	Viollier AG	Department of Biosystems Science and Engineering, ETH Zurich	Chaoran Chen et al
EPI_ISL_1659044	Switzerland/SO-ETHZ-571580/2021	2021-04-08	Europe	Switzerland	Viollier AG	Department of Biosystems Science and Engineering, ETH Zurich	Chaoran Chen et al
EPI_ISL_1750118	Switzerland/SO-ETHZ-580060/2021	2021-04-09	Europe	Switzerland	Viollier AG	Department of Biosystems Science and Engineering, ETH Zürich	Christian Beisel et al
EPI_ISL_1750152	Switzerland/SO-ETHZ-580129/2021	2021-04-09	Europe	Switzerland	Viollier AG	Department of Biosystems Science and Engineering, ETH Zürich	Christian Beisel et al
EPI_ISL_1749751	Switzerland/SO-ETHZ-580132/2021	2021-04-09	Europe	Switzerland	Viollier AG	Department of Biosystems Science and Engineering, ETH Zürich	Christian Beisel et al
EPI_ISL_1749810	Switzerland/SO-ETHZ-580134/2021	2021-04-09	Europe	Switzerland	Viollier AG	Department of Biosystems Science and Engineering, ETH Zürich	Christian Beisel et al
EPI_ISL_1750091	Switzerland/SO-ETHZ-580148/2021	2021-04-09	Europe	Switzerland	Viollier AG	Department of Biosystems Science and Engineering, ETH Zürich	Christian Beisel et al
EPI_ISL_1750120	Switzerland/SO-ETHZ-580149/2021	2021-04-09	Europe	Switzerland	Viollier AG	Department of Biosystems Science and Engineering, ETH Zürich	Christian Beisel et al
EPI_ISL_1750105	Switzerland/SO-ETHZ-580150/2021	2021-04-09	Europe	Switzerland	Viollier AG	Department of Biosystems Science and Engineering, ETH Zürich	Christian Beisel et al
EPI_ISL_1750510	Switzerland/SO-ETHZ-580151/2021	2021-04-09	Europe	Switzerland	Viollier AG	Department of Biosystems Science and Engineering, ETH Zürich	Christian Beisel et al
EPI_ISL_1750102	Switzerland/SO-ETHZ-580152/2021	2021-04-09	Europe	Switzerland	Viollier AG	Department of Biosystems Science and Engineering, ETH Zürich	Christian Beisel et al
EPI_ISL_1750148	Switzerland/SO-ETHZ-580153/2021	2021-04-09	Europe	Switzerland	Viollier AG	Department of Biosystems Science and Engineering, ETH Zürich	Christian Beisel et al
EPI_ISL_1750130	Switzerland/SO-ETHZ-580154/2021	2021-04-09	Europe	Switzerland	Viollier AG	Department of Biosystems Science and Engineering, ETH Zürich	Christian Beisel et al
EPI_ISL_1750123	Switzerland/SO-ETHZ-580169/2021	2021-04-09	Europe	Switzerland	Viollier AG	Department of Biosystems Science and Engineering, ETH Zürich	Christian Beisel et al
EPI_ISL_1750098	Switzerland/SO-ETHZ-580170/2021	2021-04-09	Europe	Switzerland	Viollier AG	Department of Biosystems Science and Engineering, ETH Zürich	Christian Beisel et al
EPI_ISL_1750114	Switzerland/SO-ETHZ-580171/2021	2021-04-09	Europe	Switzerland	Viollier AG	Department of Biosystems Science and Engineering, ETH Zürich	Christian Beisel et al
EPI_ISL_1750699	Switzerland/SO-ETHZ-580172/2021	2021-04-09	Europe	Switzerland	Viollier AG	Department of Biosystems Science and Engineering, ETH Zürich	Christian Beisel et al
EPI_ISL_1750147	Switzerland/SO-ETHZ-580173/2021	2021-04-09	Europe	Switzerland	Viollier AG	Department of Biosystems Science and Engineering, ETH Zürich	Christian Beisel et al
EPI_ISL_1749809	Switzerland/SO-ETHZ-580174/2021	2021-04-09	Europe	Switzerland	Viollier AG	Department of Biosystems Science and Engineering, ETH Zürich	Christian Beisel et al
EPI_ISL_1750111	Switzerland/SO-ETHZ-580175/2021	2021-04-09	Europe	Switzerland	Viollier AG	Department of Biosystems Science and Engineering, ETH Zürich	Christian Beisel et al
EPI_ISL_1750086	Switzerland/SO-ETHZ-580178/2021	2021-04-09	Europe	Switzerland	Viollier AG	Department of Biosystems Science and Engineering, ETH Zürich	Christian Beisel et al
EPI_ISL_1750704	Switzerland/SO-ETHZ-580179/2021	2021-04-09	Europe	Switzerland	Viollier AG	Department of Biosystems Science and Engineering, ETH Zürich	Christian Beisel et al
EPI_ISL_1750095	Switzerland/SO-ETHZ-580229/2021	2021-04-10	Europe	Switzerland	Viollier AG	Department of Biosystems Science and Engineering, ETH Zürich	Christian Beisel et al
EPI_ISL_1750094	Switzerland/SO-ETHZ-580231/2021	2021-04-10	Europe	Switzerland	Viollier AG	Department of Biosystems Science and Engineering, ETH Zürich	Christian Beisel et al
EPI_ISL_1750139	Switzerland/SO-ETHZ-580233/2021	2021-04-10	Europe	Switzerland	Viollier AG	Department of Biosystems Science and Engineering, ETH Zürich	Christian Beisel et al
EPI_ISL_1750131	Switzerland/SO-ETHZ-580234/2021	2021-04-10	Europe	Switzerland	Viollier AG	Department of Biosystems Science and Engineering, ETH Zürich	Christian Beisel et al
EPI_ISL_1750706	Switzerland/SO-ETHZ-580235/2021	2021-04-10	Europe	Switzerland	Viollier AG	Department of Biosystems Science and Engineering, ETH Zürich	Christian Beisel et al
EPI_ISL_1750153	Switzerland/SO-ETHZ-580236/2021	2021-04-10	Europe	Switzerland	Viollier AG	Department of Biosystems Science and Engineering, ETH Zürich	Christian Beisel et al
EPI_ISL_1750125	Switzerland/SO-ETHZ-580237/2021	2021-04-10	Europe	Switzerland	Viollier AG	Department of Biosystems Science and Engineering, ETH Zürich	Christian Beisel et al
EPI_ISL_1750087	Switzerland/SO-ETHZ-580330/2021	2021-04-12	Europe	Switzerland	Viollier AG	Department of Biosystems Science and Engineering, ETH Zürich	Christian Beisel et al
EPI_ISL_1750141	Switzerland/SO-ETHZ-580331/2021	2021-04-12	Europe	Switzerland	Viollier AG	Department of Biosystems Science and Engineering, ETH Zürich	Christian Beisel et al
EPI_ISL_1750145	Switzerland/SO-ETHZ-580332/2021	2021-04-12	Europe	Switzerland	Viollier AG	Department of Biosystems Science and Engineering, ETH Zürich	Christian Beisel et al
EPI_ISL_1749812	Switzerland/SO-ETHZ-580333/2021	2021-04-12	Europe	Switzerland	Viollier AG	Department of Biosystems Science and Engineering, ETH Zürich	Christian Beisel et al
EPI_ISL_1750705	Switzerland/SO-ETHZ-580334/2021	2021-04-12	Europe	Switzerland	Viollier AG	Department of Biosystems Science and Engineering, ETH Zürich	Christian Beisel et al
EPI_ISL_1750116	Switzerland/SO-ETHZ-580336/2021	2021-04-12	Europe	Switzerland	Viollier AG	Department of Biosystems Science and Engineering, ETH Zürich	Christian Beisel et al
EPI_ISL_1750127	Switzerland/SO-ETHZ-580339/2021	2021-04-12	Europe	Switzerland	Viollier AG	Department of Biosystems Science and Engineering, ETH Zürich	Christian Beisel et al
EPI_ISL_1750138	Switzerland/SO-ETHZ-580342/2021	2021-04-12	Europe	Switzerland	Viollier AG	Department of Biosystems Science and Engineering, ETH Zürich	Christian Beisel et al
EPI_ISL_1750508	Switzerland/SO-ETHZ-580343/2021	2021-04-12	Europe	Switzerland	Viollier AG	Department of Biosystems Science and Engineering, ETH Zürich	Christian Beisel et al
EPI_ISL_1750119	Switzerland/SO-ETHZ-580344/2021	2021-04-12	Europe	Switzerland	Viollier AG	Department of Biosystems Science and Engineering, ETH Zürich	Christian Beisel et al
EPI_ISL_1750128	Switzerland/SO-ETHZ-580346/2021	2021-04-12	Europe	Switzerland	Viollier AG	Department of Biosystems Science and Engineering, ETH Zürich	Christian Beisel et al
EPI_ISL_1750106	Switzerland/SO-ETHZ-580353/2021	2021-04-12	Europe	Switzerland	Viollier AG	Department of Biosystems Science and Engineering, ETH Zürich	Christian Beisel et al
EPI_ISL_1750088	Switzerland/SO-ETHZ-580354/2021	2021-04-12	Europe	Switzerland	Viollier AG	Department of Biosystems Science and Engineering, ETH Zürich	Christian Beisel et al
EPI_ISL_1750149	Switzerland/SO-ETHZ-580355/2021	2021-04-12	Europe	Switzerland	Viollier AG	Department of Biosystems Science and Engineering, ETH Zürich	Christian Beisel et al
EPI_ISL_1750103	Switzerland/SO-ETHZ-580356/2021	2021-04-12	Europe	Switzerland	Viollier AG	Department of Biosystems Science and Engineering, ETH Zürich	Christian Beisel et al
EPI_ISL_1750104	Switzerland/SO-ETHZ-580357/2021	2021-04-12	Europe	Switzerland	Viollier AG	Department of Biosystems Science and Engineering, ETH Zürich	Christian Beisel et al
EPI_ISL_1750093	Switzerland/SO-ETHZ-580358/2021	2021-04-12	Europe	Switzerland	Viollier AG	Department of Biosystems Science and Engineering, ETH Zürich	Christian Beisel et al
EPI_ISL_1750132	Switzerland/SO-ETHZ-580359/2021	2021-04-12	Europe	Switzerland	Viollier AG	Department of Biosystems Science and Engineering, ETH Zürich	Christian Beisel et al
EPI_ISL_1750129	Switzerland/SO-ETHZ-580360/2021	2021-04-12	Europe	Switzerland	Viollier AG	Department of Biosystems Science and Engineering, ETH Zürich	Christian Beisel et al
EPI_ISL_1750107	Switzerland/SO-ETHZ-580361/2021	2021-04-12	Europe	Switzerland	Viollier AG	Department of Biosystems Science and Engineering, ETH Zürich	Christian Beisel et al
EPI_ISL_1750100	Switzerland/SO-ETHZ-580362/2021	2021-04-12	Europe	Switzerland	Viollier AG	Department of Biosystems Science and Engineering, ETH Zürich	Christian Beisel et al
EPI_ISL_1750150	Switzerland/SO-ETHZ-580373/2021	2021-04-12	Europe	Switzerland	Viollier AG	Department of Biosystems Science and Engineering, ETH Zürich	Christian Beisel et al
EPI_ISL_1750144	Switzerland/SO-ETHZ-580374/2021	2021-04-12	Europe	Switzerland	Viollier AG	Department of Biosystems Science and Engineering, ETH Zürich	Christian Beisel et al
EPI_ISL_1750511	Switzerland/SO-ETHZ-580376/2021	2021-04-12	Europe	Switzerland	Viollier AG	Department of Biosystems Science and Engineering, ETH Zürich	Christian Beisel et al
EPI_ISL_1750097	Switzerland/SO-ETHZ-580377/2021	2021-04-12	Europe	Switzerland	Viollier AG	Department of Biosystems Science and Engineering, ETH Zürich	Christian Beisel et al
EPI_ISL_1913691	Switzerland/SO-ETHZ-580378/2021	2021-04-12	Europe	Switzerland	Viollier AG	Department of Biosystems Science and Engineering, ETH Zurich	Christian Beisel et al
EPI_ISL_1750090	Switzerland/SO-ETHZ-580379/2021	2021-04-12	Europe	Switzerland	Viollier AG	Department of Biosystems Science and Engineering, ETH Zürich	Christian Beisel et al
EPI_ISL_1750089	Switzerland/SO-ETHZ-580381/2021	2021-04-12	Europe	Switzerland	Viollier AG	Department of Biosystems Science and Engineering, ETH Zürich	Christian Beisel et al
EPI_ISL_1913668	Switzerland/SO-ETHZ-580382/2021	2021-04-12	Europe	Switzerland	Viollier AG	Department of Biosystems Science and Engineering, ETH Zurich	Christian Beisel et al
EPI_ISL_1750101	Switzerland/SO-ETHZ-580383/2021	2021-04-12	Europe	Switzerland	Viollier AG	Department of Biosystems Science and Engineering, ETH Zürich	Christian Beisel et al
EPI_ISL_1750841	Switzerland/SO-ETHZ-580418/2020	2020-12-15	Europe	Switzerland	Viollier AG	Department of Biosystems Science and Engineering, ETH Zürich	Chaoran Chen et al
EPI_ISL_1750836	Switzerland/SO-ETHZ-580419/2020	2020-12-15	Europe	Switzerland	Viollier AG	Department of Biosystems Science and Engineering, ETH Zürich	Chaoran Chen et al
EPI_ISL_1750834	Switzerland/SO-ETHZ-580420/2020	2020-12-15	Europe	Switzerland	Viollier AG	Department of Biosystems Science and Engineering, ETH Zürich	Chaoran Chen et al
EPI_ISL_1750909	Switzerland/SO-ETHZ-580421/2020	2020-12-15	Europe	Switzerland	Viollier AG	Department of Biosystems Science and Engineering, ETH Zürich	Chaoran Chen et al
EPI_ISL_1750771	Switzerland/SO-ETHZ-580422/2020	2020-12-15	Europe	Switzerland	Viollier AG	Department of Biosystems Science and Engineering, ETH Zürich	Chaoran Chen et al
EPI_ISL_1750788	Switzerland/SO-ETHZ-580423/2020	2020-12-15	Europe	Switzerland	Viollier AG	Department of Biosystems Science and Engineering, ETH Zürich	Chaoran Chen et al
EPI_ISL_1750883	Switzerland/SO-ETHZ-580424/2020	2020-12-15	Europe	Switzerland	Viollier AG	Department of Biosystems Science and Engineering, ETH Zürich	Chaoran Chen et al
EPI_ISL_1749769	Switzerland/SO-ETHZ-580426/2020	2020-12-15	Europe	Switzerland	Viollier AG	Department of Biosystems Science and Engineering, ETH Zürich	Chaoran Chen et al
EPI_ISL_1750934	Switzerland/SO-ETHZ-580427/2020	2020-12-15	Europe	Switzerland	Viollier AG	Department of Biosystems Science and Engineering, ETH Zürich	Chaoran Chen et al
EPI_ISL_1750786	Switzerland/SO-ETHZ-580428/2020	2020-12-15	Europe	Switzerland	Viollier AG	Department of Biosystems Science and Engineering, ETH Zürich	Chaoran Chen et al
EPI_ISL_1750928	Switzerland/SO-ETHZ-580429/2020	2020-12-15	Europe	Switzerland	Viollier AG	Department of Biosystems Science and Engineering, ETH Zürich	Chaoran Chen et al
EPI_ISL_1750849	Switzerland/SO-ETHZ-580430/2020	2020-12-15	Europe	Switzerland	Viollier AG	Department of Biosystems Science and Engineering, ETH Zürich	Chaoran Chen et al
EPI_ISL_1750839	Switzerland/SO-ETHZ-580431/2020	2020-12-15	Europe	Switzerland	Viollier AG	Department of Biosystems Science and Engineering, ETH Zürich	Chaoran Chen et al
EPI_ISL_1750895	Switzerland/SO-ETHZ-580432/2020	2020-12-15	Europe	Switzerland	Viollier AG	Department of Biosystems Science and Engineering, ETH Zürich	Chaoran Chen et al
EPI_ISL_1750858	Switzerland/SO-ETHZ-580433/2020	2020-12-15	Europe	Switzerland	Viollier AG	Department of Biosystems Science and Engineering, ETH Zürich	Chaoran Chen et al
EPI_ISL_1750872	Switzerland/SO-ETHZ-580434/2020	2020-12-15	Europe	Switzerland	Viollier AG	Department of Biosystems Science and Engineering, ETH Zürich	Chaoran Chen et al
EPI_ISL_1750822	Switzerland/SO-ETHZ-580435/2020	2020-12-15	Europe	Switzerland	Viollier AG	Department of Biosystems Science and Engineering, ETH Zürich	Chaoran Chen et al
EPI_ISL_1750749	Switzerland/SO-ETHZ-580437/2020	2020-12-15	Europe	Switzerland	Viollier AG	Department of Biosystems Science and Engineering, ETH Zürich	Chaoran Chen et al
EPI_ISL_1750775	Switzerland/SO-ETHZ-580438/2020	2020-12-15	Europe	Switzerland	Viollier AG	Department of Biosystems Science and Engineering, ETH Zürich	Chaoran Chen et al
EPI_ISL_1750784	Switzerland/SO-ETHZ-580439/2020	2020-12-15	Europe	Switzerland	Viollier AG	Department of Biosystems Science and Engineering, ETH Zürich	Chaoran Chen et al
EPI_ISL_1750827	Switzerland/SO-ETHZ-580440/2020	2020-12-15	Europe	Switzerland	Viollier AG	Department of Biosystems Science and Engineering, ETH Zürich	Chaoran Chen et al
EPI_ISL_1750859	Switzerland/SO-ETHZ-580441/2020	2020-12-15	Europe	Switzerland	Viollier AG	Department of Biosystems Science and Engineering, ETH Zürich	Chaoran Chen et al
EPI_ISL_1750814	Switzerland/SO-ETHZ-580465/2020	2020-12-17	Europe	Switzerland	Viollier AG	Department of Biosystems Science and Engineering, ETH Zürich	Chaoran Chen et al
EPI_ISL_1750750	Switzerland/SO-ETHZ-580466/2020	2020-12-17	Europe	Switzerland	Viollier AG	Department of Biosystems Science and Engineering, ETH Zürich	Chaoran Chen et al
EPI_ISL_1750940	Switzerland/SO-ETHZ-580469/2020	2020-12-17	Europe	Switzerland	Viollier AG	Department of Biosystems Science and Engineering, ETH Zürich	Chaoran Chen et al
EPI_ISL_1750838	Switzerland/SO-ETHZ-580470/2020	2020-12-17	Europe	Switzerland	Viollier AG	Department of Biosystems Science and Engineering, ETH Zürich	Chaoran Chen et al
EPI_ISL_1750726	Switzerland/SO-ETHZ-580472/2020	2020-12-17	Europe	Switzerland	Viollier AG	Department of Biosystems Science and Engineering, ETH Zürich	Chaoran Chen et al
EPI_ISL_1750835	Switzerland/SO-ETHZ-580474/2020	2020-12-17	Europe	Switzerland	Viollier AG	Department of Biosystems Science and Engineering, ETH Zürich	Chaoran Chen et al
EPI_ISL_1750825	Switzerland/SO-ETHZ-580476/2020	2020-12-17	Europe	Switzerland	Viollier AG	Department of Biosystems Science and Engineering, ETH Zürich	Chaoran Chen et al
EPI_ISL_1750797	Switzerland/SO-ETHZ-580477/2020	2020-12-17	Europe	Switzerland	Viollier AG	Department of Biosystems Science and Engineering, ETH Zürich	Chaoran Chen et al
EPI_ISL_1750683	Switzerland/SO-ETHZ-580566/2020	2020-12-18	Europe	Switzerland	Viollier AG	Department of Biosystems Science and Engineering, ETH Zürich	Chaoran Chen et al
EPI_ISL_1750943	Switzerland/SO-ETHZ-580568/2020	2020-12-18	Europe	Switzerland	Viollier AG	Department of Biosystems Science and Engineering, ETH Zürich	Chaoran Chen et al
EPI_ISL_1750852	Switzerland/SO-ETHZ-580570/2020	2020-12-18	Europe	Switzerland	Viollier AG	Department of Biosystems Science and Engineering, ETH Zürich	Chaoran Chen et al
EPI_ISL_1750755	Switzerland/SO-ETHZ-580571/2020	2020-12-18	Europe	Switzerland	Viollier AG	Department of Biosystems Science and Engineering, ETH Zürich	Chaoran Chen et al
EPI_ISL_1749754	Switzerland/SO-ETHZ-580573/2020	2020-12-18	Europe	Switzerland	Viollier AG	Department of Biosystems Science and Engineering, ETH Zürich	Chaoran Chen et al
EPI_ISL_1750751	Switzerland/SO-ETHZ-580574/2020	2020-12-18	Europe	Switzerland	Viollier AG	Department of Biosystems Science and Engineering, ETH Zürich	Chaoran Chen et al
EPI_ISL_1749727	Switzerland/SO-ETHZ-580575/2020	2020-12-18	Europe	Switzerland	Viollier AG	Department of Biosystems Science and Engineering, ETH Zürich	Chaoran Chen et al
EPI_ISL_1749738	Switzerland/SO-ETHZ-580576/2020	2020-12-18	Europe	Switzerland	Viollier AG	Department of Biosystems Science and Engineering, ETH Zürich	Chaoran Chen et al
EPI_ISL_1750794	Switzerland/SO-ETHZ-580580/2020	2020-12-18	Europe	Switzerland	Viollier AG	Department of Biosystems Science and Engineering, ETH Zürich	Chaoran Chen et al
EPI_ISL_1750931	Switzerland/SO-ETHZ-580581/2020	2020-12-18	Europe	Switzerland	Viollier AG	Department of Biosystems Science and Engineering, ETH Zürich	Chaoran Chen et al
EPI_ISL_1750812	Switzerland/SO-ETHZ-580584/2020	2020-12-18	Europe	Switzerland	Viollier AG	Department of Biosystems Science and Engineering, ETH Zürich	Chaoran Chen et al
EPI_ISL_1750736	Switzerland/SO-ETHZ-580653/2020	2020-12-20	Europe	Switzerland	Viollier AG	Department of Biosystems Science and Engineering, ETH Zürich	Chaoran Chen et al
EPI_ISL_1750918	Switzerland/SO-ETHZ-580671/2020	2020-12-22	Europe	Switzerland	Viollier AG	Department of Biosystems Science and Engineering, ETH Zürich	Chaoran Chen et al
EPI_ISL_1750732	Switzerland/SO-ETHZ-580672/2020	2020-12-22	Europe	Switzerland	Viollier AG	Department of Biosystems Science and Engineering, ETH Zürich	Chaoran Chen et al
EPI_ISL_1750828	Switzerland/SO-ETHZ-580673/2020	2020-12-22	Europe	Switzerland	Viollier AG	Department of Biosystems Science and Engineering, ETH Zürich	Chaoran Chen et al
EPI_ISL_1750892	Switzerland/SO-ETHZ-580675/2020	2020-12-22	Europe	Switzerland	Viollier AG	Department of Biosystems Science and Engineering, ETH Zürich	Chaoran Chen et al
EPI_ISL_1750737	Switzerland/SO-ETHZ-580676/2020	2020-12-22	Europe	Switzerland	Viollier AG	Department of Biosystems Science and Engineering, ETH Zürich	Chaoran Chen et al
EPI_ISL_1750950	Switzerland/SO-ETHZ-580677/2020	2020-12-22	Europe	Switzerland	Viollier AG	Department of Biosystems Science and Engineering, ETH Zürich	Chaoran Chen et al
EPI_ISL_1750919	Switzerland/SO-ETHZ-580678/2020	2020-12-22	Europe	Switzerland	Viollier AG	Department of Biosystems Science and Engineering, ETH Zürich	Chaoran Chen et al
EPI_ISL_1749709	Switzerland/SO-ETHZ-580795/2020	2020-12-24	Europe	Switzerland	Viollier AG	Department of Biosystems Science and Engineering, ETH Zürich	Chaoran Chen et al
EPI_ISL_1749678	Switzerland/SO-ETHZ-580798/2020	2020-12-24	Europe	Switzerland	Viollier AG	Department of Biosystems Science and Engineering, ETH Zürich	Chaoran Chen et al
EPI_ISL_1749699	Switzerland/SO-ETHZ-580800/2020	2020-12-24	Europe	Switzerland	Viollier AG	Department of Biosystems Science and Engineering, ETH Zürich	Chaoran Chen et al
EPI_ISL_1749715	Switzerland/SO-ETHZ-580806/2020	2020-12-24	Europe	Switzerland	Viollier AG	Department of Biosystems Science and Engineering, ETH Zürich	Chaoran Chen et al
EPI_ISL_1749677	Switzerland/SO-ETHZ-580807/2020	2020-12-24	Europe	Switzerland	Viollier AG	Department of Biosystems Science and Engineering, ETH Zürich	Chaoran Chen et al
EPI_ISL_1750767	Switzerland/SO-ETHZ-580829/2020	2020-12-28	Europe	Switzerland	Viollier AG	Department of Biosystems Science and Engineering, ETH Zürich	Chaoran Chen et al
EPI_ISL_1750819	Switzerland/SO-ETHZ-580833/2020	2020-12-28	Europe	Switzerland	Viollier AG	Department of Biosystems Science and Engineering, ETH Zürich	Chaoran Chen et al
EPI_ISL_1749720	Switzerland/SO-ETHZ-580835/2020	2020-12-28	Europe	Switzerland	Viollier AG	Department of Biosystems Science and Engineering, ETH Zürich	Chaoran Chen et al
EPI_ISL_1750920	Switzerland/SO-ETHZ-580838/2020	2020-12-28	Europe	Switzerland	Viollier AG	Department of Biosystems Science and Engineering, ETH Zürich	Chaoran Chen et al
EPI_ISL_1749747	Switzerland/SO-ETHZ-580839/2020	2020-12-28	Europe	Switzerland	Viollier AG	Department of Biosystems Science and Engineering, ETH Zürich	Chaoran Chen et al
EPI_ISL_1750877	Switzerland/SO-ETHZ-580848/2020	2020-12-28	Europe	Switzerland	Viollier AG	Department of Biosystems Science and Engineering, ETH Zürich	Chaoran Chen et al
EPI_ISL_1750870	Switzerland/SO-ETHZ-580852/2020	2020-12-28	Europe	Switzerland	Viollier AG	Department of Biosystems Science and Engineering, ETH Zürich	Chaoran Chen et al
EPI_ISL_1750790	Switzerland/SO-ETHZ-580853/2020	2020-12-28	Europe	Switzerland	Viollier AG	Department of Biosystems Science and Engineering, ETH Zürich	Chaoran Chen et al
EPI_ISL_1750818	Switzerland/SO-ETHZ-580854/2020	2020-12-28	Europe	Switzerland	Viollier AG	Department of Biosystems Science and Engineering, ETH Zürich	Chaoran Chen et al
EPI_ISL_1749716	Switzerland/SO-ETHZ-580872/2020	2020-12-28	Europe	Switzerland	Viollier AG	Department of Biosystems Science and Engineering, ETH Zürich	Chaoran Chen et al
EPI_ISL_1750773	Switzerland/SO-ETHZ-580885/2020	2020-12-28	Europe	Switzerland	Viollier AG	Department of Biosystems Science and Engineering, ETH Zürich	Chaoran Chen et al
EPI_ISL_1750952	Switzerland/SO-ETHZ-580886/2020	2020-12-28	Europe	Switzerland	Viollier AG	Department of Biosystems Science and Engineering, ETH Zürich	Chaoran Chen et al
EPI_ISL_1750795	Switzerland/SO-ETHZ-580887/2020	2020-12-28	Europe	Switzerland	Viollier AG	Department of Biosystems Science and Engineering, ETH Zürich	Chaoran Chen et al
EPI_ISL_1750867	Switzerland/SO-ETHZ-580891/2020	2020-12-28	Europe	Switzerland	Viollier AG	Department of Biosystems Science and Engineering, ETH Zürich	Chaoran Chen et al
EPI_ISL_1750656	Switzerland/SO-ETHZ-580893/2020	2020-12-28	Europe	Switzerland	Viollier AG	Department of Biosystems Science and Engineering, ETH Zürich	Chaoran Chen et al
EPI_ISL_1749728	Switzerland/SO-ETHZ-580895/2020	2020-12-28	Europe	Switzerland	Viollier AG	Department of Biosystems Science and Engineering, ETH Zürich	Chaoran Chen et al
EPI_ISL_1750908	Switzerland/SO-ETHZ-580896/2020	2020-12-28	Europe	Switzerland	Viollier AG	Department of Biosystems Science and Engineering, ETH Zürich	Chaoran Chen et al
EPI_ISL_1750850	Switzerland/SO-ETHZ-580910/2020	2020-12-29	Europe	Switzerland	Viollier AG	Department of Biosystems Science and Engineering, ETH Zürich	Chaoran Chen et al
EPI_ISL_1749763	Switzerland/SO-ETHZ-580911/2020	2020-12-29	Europe	Switzerland	Viollier AG	Department of Biosystems Science and Engineering, ETH Zürich	Chaoran Chen et al
EPI_ISL_1750820	Switzerland/SO-ETHZ-580920/2020	2020-12-29	Europe	Switzerland	Viollier AG	Department of Biosystems Science and Engineering, ETH Zürich	Chaoran Chen et al
EPI_ISL_1749674	Switzerland/SO-ETHZ-580921/2020	2020-12-29	Europe	Switzerland	Viollier AG	Department of Biosystems Science and Engineering, ETH Zürich	Chaoran Chen et al
EPI_ISL_1750752	Switzerland/SO-ETHZ-580930/2020	2020-12-29	Europe	Switzerland	Viollier AG	Department of Biosystems Science and Engineering, ETH Zürich	Chaoran Chen et al
EPI_ISL_1749757	Switzerland/SO-ETHZ-580931/2020	2020-12-29	Europe	Switzerland	Viollier AG	Department of Biosystems Science and Engineering, ETH Zürich	Chaoran Chen et al
EPI_ISL_1749726	Switzerland/SO-ETHZ-580932/2020	2020-12-29	Europe	Switzerland	Viollier AG	Department of Biosystems Science and Engineering, ETH Zürich	Chaoran Chen et al
EPI_ISL_1750470	Switzerland/SO-ETHZ-580981/2021	2021-04-14	Europe	Switzerland	Viollier AG	Department of Biosystems Science and Engineering, ETH Zürich	Chaoran Chen et al
EPI_ISL_1749710	Switzerland/SO-ETHZ-580983/2021	2021-04-14	Europe	Switzerland	Viollier AG	Department of Biosystems Science and Engineering, ETH Zürich	Chaoran Chen et al
EPI_ISL_1749740	Switzerland/SO-ETHZ-580984/2021	2021-04-14	Europe	Switzerland	Viollier AG	Department of Biosystems Science and Engineering, ETH Zürich	Chaoran Chen et al
EPI_ISL_1750245	Switzerland/SO-ETHZ-581062/2021	2021-04-15	Europe	Switzerland	Viollier AG	Department of Biosystems Science and Engineering, ETH Zürich	Chaoran Chen et al
EPI_ISL_1750435	Switzerland/SO-ETHZ-581106/2021	2021-04-15	Europe	Switzerland	Viollier AG	Department of Biosystems Science and Engineering, ETH Zürich	Chaoran Chen et al
EPI_ISL_1750710	Switzerland/SO-ETHZ-581120/2021	2021-04-15	Europe	Switzerland	Viollier AG	Department of Biosystems Science and Engineering, ETH Zürich	Chaoran Chen et al
EPI_ISL_1749948	Switzerland/SO-ETHZ-581123/2021	2021-04-15	Europe	Switzerland	Viollier AG	Department of Biosystems Science and Engineering, ETH Zürich	Chaoran Chen et al
EPI_ISL_1750432	Switzerland/SO-ETHZ-581124/2021	2021-04-15	Europe	Switzerland	Viollier AG	Department of Biosystems Science and Engineering, ETH Zürich	Chaoran Chen et al
EPI_ISL_1750344	Switzerland/SO-ETHZ-581125/2021	2021-04-15	Europe	Switzerland	Viollier AG	Department of Biosystems Science and Engineering, ETH Zürich	Chaoran Chen et al
EPI_ISL_1750707	Switzerland/SO-ETHZ-581128/2021	2021-04-15	Europe	Switzerland	Viollier AG	Department of Biosystems Science and Engineering, ETH Zürich	Chaoran Chen et al
EPI_ISL_1749711	Switzerland/SO-ETHZ-581131/2021	2021-04-15	Europe	Switzerland	Viollier AG	Department of Biosystems Science and Engineering, ETH Zürich	Chaoran Chen et al
EPI_ISL_1750411	Switzerland/SO-ETHZ-581135/2021	2021-04-15	Europe	Switzerland	Viollier AG	Department of Biosystems Science and Engineering, ETH Zürich	Chaoran Chen et al
EPI_ISL_1749697	Switzerland/SO-ETHZ-581136/2021	2021-04-15	Europe	Switzerland	Viollier AG	Department of Biosystems Science and Engineering, ETH Zürich	Chaoran Chen et al
EPI_ISL_1749688	Switzerland/SO-ETHZ-581137/2021	2021-04-15	Europe	Switzerland	Viollier AG	Department of Biosystems Science and Engineering, ETH Zürich	Chaoran Chen et al
EPI_ISL_1749977	Switzerland/SO-ETHZ-581138/2021	2021-04-15	Europe	Switzerland	Viollier AG	Department of Biosystems Science and Engineering, ETH Zürich	Chaoran Chen et al
EPI_ISL_1750708	Switzerland/SO-ETHZ-581146/2021	2021-04-15	Europe	Switzerland	Viollier AG	Department of Biosystems Science and Engineering, ETH Zürich	Chaoran Chen et al
EPI_ISL_1749953	Switzerland/SO-ETHZ-581148/2021	2021-04-15	Europe	Switzerland	Viollier AG	Department of Biosystems Science and Engineering, ETH Zürich	Chaoran Chen et al
EPI_ISL_1750142	Switzerland/SO-ETHZ-581154/2021	2021-04-15	Europe	Switzerland	Viollier AG	Department of Biosystems Science and Engineering, ETH Zürich	Chaoran Chen et al
EPI_ISL_1750446	Switzerland/SO-ETHZ-581199/2021	2021-04-12	Europe	Switzerland	Viollier AG	Department of Biosystems Science and Engineering, ETH Zürich	Chaoran Chen et al
EPI_ISL_1750436	Switzerland/SO-ETHZ-581203/2021	2021-04-12	Europe	Switzerland	Viollier AG	Department of Biosystems Science and Engineering, ETH Zürich	Chaoran Chen et al
EPI_ISL_1750133	Switzerland/SO-ETHZ-581261/2021	2021-04-12	Europe	Switzerland	Viollier AG	Department of Biosystems Science and Engineering, ETH Zürich	Chaoran Chen et al
EPI_ISL_1750113	Switzerland/SO-ETHZ-581262/2021	2021-04-12	Europe	Switzerland	Viollier AG	Department of Biosystems Science and Engineering, ETH Zürich	Chaoran Chen et al
EPI_ISL_1750684	Switzerland/SO-ETHZ-581264/2021	2021-04-12	Europe	Switzerland	Viollier AG	Department of Biosystems Science and Engineering, ETH Zürich	Chaoran Chen et al
EPI_ISL_1750137	Switzerland/SO-ETHZ-581267/2021	2021-04-12	Europe	Switzerland	Viollier AG	Department of Biosystems Science and Engineering, ETH Zürich	Chaoran Chen et al
EPI_ISL_1750447	Switzerland/SO-ETHZ-581268/2021	2021-04-12	Europe	Switzerland	Viollier AG	Department of Biosystems Science and Engineering, ETH Zürich	Chaoran Chen et al
EPI_ISL_1750134	Switzerland/SO-ETHZ-581270/2021	2021-04-12	Europe	Switzerland	Viollier AG	Department of Biosystems Science and Engineering, ETH Zürich	Chaoran Chen et al
EPI_ISL_1750122	Switzerland/SO-ETHZ-581395/2021	2021-04-13	Europe	Switzerland	Viollier AG	Department of Biosystems Science and Engineering, ETH Zürich	Chaoran Chen et al
EPI_ISL_1749755	Switzerland/SO-ETHZ-581399/2021	2021-04-13	Europe	Switzerland	Viollier AG	Department of Biosystems Science and Engineering, ETH Zürich	Chaoran Chen et al
EPI_ISL_1750135	Switzerland/SO-ETHZ-581402/2021	2021-04-13	Europe	Switzerland	Viollier AG	Department of Biosystems Science and Engineering, ETH Zürich	Chaoran Chen et al
EPI_ISL_1750517	Switzerland/SO-ETHZ-581428/2021	2021-04-13	Europe	Switzerland	Viollier AG	Department of Biosystems Science and Engineering, ETH Zürich	Chaoran Chen et al
EPI_ISL_1750121	Switzerland/SO-ETHZ-581430/2021	2021-04-13	Europe	Switzerland	Viollier AG	Department of Biosystems Science and Engineering, ETH Zürich	Chaoran Chen et al
EPI_ISL_1750146	Switzerland/SO-ETHZ-581433/2021	2021-04-13	Europe	Switzerland	Viollier AG	Department of Biosystems Science and Engineering, ETH Zürich	Chaoran Chen et al
EPI_ISL_1750092	Switzerland/SO-ETHZ-581435/2021	2021-04-13	Europe	Switzerland	Viollier AG	Department of Biosystems Science and Engineering, ETH Zürich	Chaoran Chen et al
EPI_ISL_1750444	Switzerland/SO-ETHZ-581436/2021	2021-04-13	Europe	Switzerland	Viollier AG	Department of Biosystems Science and Engineering, ETH Zürich	Chaoran Chen et al
EPI_ISL_1750448	Switzerland/SO-ETHZ-581437/2021	2021-04-13	Europe	Switzerland	Viollier AG	Department of Biosystems Science and Engineering, ETH Zürich	Chaoran Chen et al
EPI_ISL_1750151	Switzerland/SO-ETHZ-581438/2021	2021-04-13	Europe	Switzerland	Viollier AG	Department of Biosystems Science and Engineering, ETH Zürich	Chaoran Chen et al
EPI_ISL_1750112	Switzerland/SO-ETHZ-581446/2021	2021-04-13	Europe	Switzerland	Viollier AG	Department of Biosystems Science and Engineering, ETH Zürich	Chaoran Chen et al
EPI_ISL_1750443	Switzerland/SO-ETHZ-581452/2021	2021-04-13	Europe	Switzerland	Viollier AG	Department of Biosystems Science and Engineering, ETH Zürich	Chaoran Chen et al
EPI_ISL_1750712	Switzerland/SO-ETHZ-581453/2021	2021-04-13	Europe	Switzerland	Viollier AG	Department of Biosystems Science and Engineering, ETH Zürich	Chaoran Chen et al
EPI_ISL_1750441	Switzerland/SO-ETHZ-581454/2021	2021-04-13	Europe	Switzerland	Viollier AG	Department of Biosystems Science and Engineering, ETH Zürich	Chaoran Chen et al
EPI_ISL_1750713	Switzerland/SO-ETHZ-581457/2021	2021-04-13	Europe	Switzerland	Viollier AG	Department of Biosystems Science and Engineering, ETH Zürich	Chaoran Chen et al
EPI_ISL_1750709	Switzerland/SO-ETHZ-581458/2021	2021-04-13	Europe	Switzerland	Viollier AG	Department of Biosystems Science and Engineering, ETH Zürich	Chaoran Chen et al
EPI_ISL_1750711	Switzerland/SO-ETHZ-581459/2021	2021-04-13	Europe	Switzerland	Viollier AG	Department of Biosystems Science and Engineering, ETH Zürich	Chaoran Chen et al
EPI_ISL_1914244	Switzerland/SO-ETHZ-581545/2021	2021-04-14	Europe	Switzerland	Viollier AG	Department of Biosystems Science and Engineering, ETH Zurich	Chaoran Chen et al
EPI_ISL_1750110	Switzerland/SO-ETHZ-581557/2021	2021-04-14	Europe	Switzerland	Viollier AG	Department of Biosystems Science and Engineering, ETH Zürich	Chaoran Chen et al
EPI_ISL_1750115	Switzerland/SO-ETHZ-581558/2021	2021-04-14	Europe	Switzerland	Viollier AG	Department of Biosystems Science and Engineering, ETH Zürich	Chaoran Chen et al
EPI_ISL_1750437	Switzerland/SO-ETHZ-581559/2021	2021-04-14	Europe	Switzerland	Viollier AG	Department of Biosystems Science and Engineering, ETH Zürich	Chaoran Chen et al
EPI_ISL_1750096	Switzerland/SO-ETHZ-581560/2021	2021-04-14	Europe	Switzerland	Viollier AG	Department of Biosystems Science and Engineering, ETH Zürich	Chaoran Chen et al
EPI_ISL_1750440	Switzerland/SO-ETHZ-581565/2021	2021-04-14	Europe	Switzerland	Viollier AG	Department of Biosystems Science and Engineering, ETH Zürich	Chaoran Chen et al
EPI_ISL_1750439	Switzerland/SO-ETHZ-581566/2021	2021-04-14	Europe	Switzerland	Viollier AG	Department of Biosystems Science and Engineering, ETH Zürich	Chaoran Chen et al
EPI_ISL_1750126	Switzerland/SO-ETHZ-581571/2021	2021-04-14	Europe	Switzerland	Viollier AG	Department of Biosystems Science and Engineering, ETH Zürich	Chaoran Chen et al
EPI_ISL_1749764	Switzerland/SO-ETHZ-581572/2021	2021-04-14	Europe	Switzerland	Viollier AG	Department of Biosystems Science and Engineering, ETH Zürich	Chaoran Chen et al
EPI_ISL_1750438	Switzerland/SO-ETHZ-581573/2021	2021-04-14	Europe	Switzerland	Viollier AG	Department of Biosystems Science and Engineering, ETH Zürich	Chaoran Chen et al
EPI_ISL_1750445	Switzerland/SO-ETHZ-581577/2021	2021-04-14	Europe	Switzerland	Viollier AG	Department of Biosystems Science and Engineering, ETH Zürich	Chaoran Chen et al
EPI_ISL_1913702	Switzerland/SO-ETHZ-590074/2021	2021-04-21	Europe	Switzerland	Viollier AG	Department of Biosystems Science and Engineering, ETH Zurich	Christian Beisel et al
EPI_ISL_1913697	Switzerland/SO-ETHZ-590076/2021	2021-04-21	Europe	Switzerland	Viollier AG	Department of Biosystems Science and Engineering, ETH Zurich	Christian Beisel et al
EPI_ISL_1913677	Switzerland/SO-ETHZ-590077/2021	2021-04-21	Europe	Switzerland	Viollier AG	Department of Biosystems Science and Engineering, ETH Zurich	Christian Beisel et al
EPI_ISL_1913666	Switzerland/SO-ETHZ-590085/2021	2021-04-22	Europe	Switzerland	Viollier AG	Department of Biosystems Science and Engineering, ETH Zurich	Christian Beisel et al
EPI_ISL_1913667	Switzerland/SO-ETHZ-590087/2021	2021-04-21	Europe	Switzerland	Viollier AG	Department of Biosystems Science and Engineering, ETH Zurich	Christian Beisel et al
EPI_ISL_1913661	Switzerland/SO-ETHZ-590088/2021	2021-04-21	Europe	Switzerland	Viollier AG	Department of Biosystems Science and Engineering, ETH Zurich	Christian Beisel et al
EPI_ISL_1913704	Switzerland/SO-ETHZ-590090/2021	2021-04-21	Europe	Switzerland	Viollier AG	Department of Biosystems Science and Engineering, ETH Zurich	Christian Beisel et al
EPI_ISL_1913698	Switzerland/SO-ETHZ-590091/2021	2021-04-21	Europe	Switzerland	Viollier AG	Department of Biosystems Science and Engineering, ETH Zurich	Christian Beisel et al
EPI_ISL_1913662	Switzerland/SO-ETHZ-590092/2021	2021-04-21	Europe	Switzerland	Viollier AG	Department of Biosystems Science and Engineering, ETH Zurich	Christian Beisel et al
EPI_ISL_1913663	Switzerland/SO-ETHZ-590093/2021	2021-04-21	Europe	Switzerland	Viollier AG	Department of Biosystems Science and Engineering, ETH Zurich	Christian Beisel et al
EPI_ISL_1914268	Switzerland/SO-ETHZ-590102/2021	2021-04-21	Europe	Switzerland	Viollier AG	Department of Biosystems Science and Engineering, ETH Zurich	Christian Beisel et al
EPI_ISL_1913708	Switzerland/SO-ETHZ-590103/2021	2021-04-21	Europe	Switzerland	Viollier AG	Department of Biosystems Science and Engineering, ETH Zurich	Christian Beisel et al
EPI_ISL_1913692	Switzerland/SO-ETHZ-590104/2021	2021-04-21	Europe	Switzerland	Viollier AG	Department of Biosystems Science and Engineering, ETH Zurich	Christian Beisel et al
EPI_ISL_1913669	Switzerland/SO-ETHZ-590106/2021	2021-04-21	Europe	Switzerland	Viollier AG	Department of Biosystems Science and Engineering, ETH Zurich	Christian Beisel et al
EPI_ISL_1913373	Switzerland/SO-ETHZ-590107/2021	2021-04-21	Europe	Switzerland	Viollier AG	Department of Biosystems Science and Engineering, ETH Zurich	Christian Beisel et al
EPI_ISL_1913686	Switzerland/SO-ETHZ-590109/2021	2021-04-21	Europe	Switzerland	Viollier AG	Department of Biosystems Science and Engineering, ETH Zurich	Christian Beisel et al
EPI_ISL_1913658	Switzerland/SO-ETHZ-590110/2021	2021-04-21	Europe	Switzerland	Viollier AG	Department of Biosystems Science and Engineering, ETH Zurich	Christian Beisel et al
EPI_ISL_1913688	Switzerland/SO-ETHZ-590111/2021	2021-04-21	Europe	Switzerland	Viollier AG	Department of Biosystems Science and Engineering, ETH Zurich	Christian Beisel et al
EPI_ISL_1913682	Switzerland/SO-ETHZ-590131/2021	2021-04-22	Europe	Switzerland	Viollier AG	Department of Biosystems Science and Engineering, ETH Zurich	Christian Beisel et al
EPI_ISL_1913441	Switzerland/SO-ETHZ-590307/2021	2021-04-21	Europe	Switzerland	Viollier AG	Department of Biosystems Science and Engineering, ETH Zurich	Chaoran Chen et al
EPI_ISL_1913855	Switzerland/SO-ETHZ-590363/2021	2021-04-16	Europe	Switzerland	Viollier AG	Department of Biosystems Science and Engineering, ETH Zurich	Chaoran Chen et al
EPI_ISL_1913481	Switzerland/SO-ETHZ-590366/2021	2021-04-16	Europe	Switzerland	Viollier AG	Department of Biosystems Science and Engineering, ETH Zurich	Chaoran Chen et al
EPI_ISL_1913720	Switzerland/SO-ETHZ-590367/2021	2021-04-16	Europe	Switzerland	Viollier AG	Department of Biosystems Science and Engineering, ETH Zurich	Chaoran Chen et al
EPI_ISL_1913928	Switzerland/SO-ETHZ-590402/2021	2021-04-17	Europe	Switzerland	Viollier AG	Department of Biosystems Science and Engineering, ETH Zurich	Chaoran Chen et al
EPI_ISL_1914082	Switzerland/SO-ETHZ-590404/2021	2021-04-17	Europe	Switzerland	Viollier AG	Department of Biosystems Science and Engineering, ETH Zurich	Chaoran Chen et al
EPI_ISL_1913495	Switzerland/SO-ETHZ-590405/2021	2021-04-17	Europe	Switzerland	Viollier AG	Department of Biosystems Science and Engineering, ETH Zurich	Chaoran Chen et al
EPI_ISL_1913871	Switzerland/SO-ETHZ-590480/2021	2021-04-19	Europe	Switzerland	Viollier AG	Department of Biosystems Science and Engineering, ETH Zurich	Chaoran Chen et al
EPI_ISL_1913416	Switzerland/SO-ETHZ-590482/2021	2021-04-19	Europe	Switzerland	Viollier AG	Department of Biosystems Science and Engineering, ETH Zurich	Chaoran Chen et al
EPI_ISL_1913641	Switzerland/SO-ETHZ-590487/2021	2021-04-19	Europe	Switzerland	Viollier AG	Department of Biosystems Science and Engineering, ETH Zurich	Chaoran Chen et al
EPI_ISL_1913787	Switzerland/SO-ETHZ-590493/2021	2021-04-19	Europe	Switzerland	Viollier AG	Department of Biosystems Science and Engineering, ETH Zurich	Chaoran Chen et al
EPI_ISL_1914056	Switzerland/SO-ETHZ-590496/2021	2021-04-19	Europe	Switzerland	Viollier AG	Department of Biosystems Science and Engineering, ETH Zurich	Chaoran Chen et al
EPI_ISL_1913607	Switzerland/SO-ETHZ-590545/2021	2021-04-20	Europe	Switzerland	Viollier AG	Department of Biosystems Science and Engineering, ETH Zurich	Chaoran Chen et al
EPI_ISL_1913428	Switzerland/SO-ETHZ-590604/2021	2021-04-21	Europe	Switzerland	Viollier AG	Department of Biosystems Science and Engineering, ETH Zurich	Chaoran Chen et al
EPI_ISL_1914046	Switzerland/SO-ETHZ-590606/2021	2021-04-20	Europe	Switzerland	Viollier AG	Department of Biosystems Science and Engineering, ETH Zurich	Chaoran Chen et al
EPI_ISL_1914216	Switzerland/SO-ETHZ-590607/2021	2021-04-20	Europe	Switzerland	Viollier AG	Department of Biosystems Science and Engineering, ETH Zurich	Chaoran Chen et al
EPI_ISL_1913964	Switzerland/SO-ETHZ-590608/2021	2021-04-20	Europe	Switzerland	Viollier AG	Department of Biosystems Science and Engineering, ETH Zurich	Chaoran Chen et al
EPI_ISL_1913951	Switzerland/SO-ETHZ-590611/2021	2021-04-20	Europe	Switzerland	Viollier AG	Department of Biosystems Science and Engineering, ETH Zurich	Chaoran Chen et al
EPI_ISL_1914124	Switzerland/SO-ETHZ-590632/2021	2021-04-21	Europe	Switzerland	Viollier AG	Department of Biosystems Science and Engineering, ETH Zurich	Chaoran Chen et al
EPI_ISL_1914125	Switzerland/SO-ETHZ-590633/2021	2021-04-21	Europe	Switzerland	Viollier AG	Department of Biosystems Science and Engineering, ETH Zurich	Chaoran Chen et al
EPI_ISL_1913780	Switzerland/SO-ETHZ-590691/2021	2021-04-21	Europe	Switzerland	Viollier AG	Department of Biosystems Science and Engineering, ETH Zurich	Chaoran Chen et al
EPI_ISL_1914089	Switzerland/SO-ETHZ-590700/2021	2021-04-21	Europe	Switzerland	Viollier AG	Department of Biosystems Science and Engineering, ETH Zurich	Chaoran Chen et al
EPI_ISL_1913897	Switzerland/SO-ETHZ-590873/2021	2021-04-22	Europe	Switzerland	Viollier AG	Department of Biosystems Science and Engineering, ETH Zurich	Chaoran Chen et al
EPI_ISL_1913973	Switzerland/SO-ETHZ-590874/2021	2021-04-22	Europe	Switzerland	Viollier AG	Department of Biosystems Science and Engineering, ETH Zurich	Chaoran Chen et al
EPI_ISL_1913983	Switzerland/SO-ETHZ-590899/2021	2021-04-22	Europe	Switzerland	Viollier AG	Department of Biosystems Science and Engineering, ETH Zurich	Chaoran Chen et al
EPI_ISL_1913639	Switzerland/SO-ETHZ-590900/2021	2021-04-22	Europe	Switzerland	Viollier AG	Department of Biosystems Science and Engineering, ETH Zurich	Chaoran Chen et al
EPI_ISL_1913711	Switzerland/SO-ETHZ-590901/2021	2021-04-22	Europe	Switzerland	Viollier AG	Department of Biosystems Science and Engineering, ETH Zurich	Chaoran Chen et al
EPI_ISL_1913921	Switzerland/SO-ETHZ-590902/2021	2021-04-22	Europe	Switzerland	Viollier AG	Department of Biosystems Science and Engineering, ETH Zurich	Chaoran Chen et al
EPI_ISL_1914061	Switzerland/SO-ETHZ-590903/2021	2021-04-22	Europe	Switzerland	Viollier AG	Department of Biosystems Science and Engineering, ETH Zurich	Chaoran Chen et al
EPI_ISL_1914063	Switzerland/SO-ETHZ-590905/2021	2021-04-22	Europe	Switzerland	Viollier AG	Department of Biosystems Science and Engineering, ETH Zurich	Chaoran Chen et al
EPI_ISL_1914146	Switzerland/SO-ETHZ-590998/2021	2021-04-16	Europe	Switzerland	Viollier AG	Department of Biosystems Science and Engineering, ETH Zurich	Chaoran Chen et al
EPI_ISL_1913714	Switzerland/SO-ETHZ-590999/2021	2021-04-16	Europe	Switzerland	Viollier AG	Department of Biosystems Science and Engineering, ETH Zurich	Chaoran Chen et al
EPI_ISL_1914026	Switzerland/SO-ETHZ-591002/2021	2021-04-16	Europe	Switzerland	Viollier AG	Department of Biosystems Science and Engineering, ETH Zurich	Chaoran Chen et al
EPI_ISL_1913712	Switzerland/SO-ETHZ-591004/2021	2021-04-16	Europe	Switzerland	Viollier AG	Department of Biosystems Science and Engineering, ETH Zurich	Chaoran Chen et al
EPI_ISL_1914009	Switzerland/SO-ETHZ-591006/2021	2021-04-16	Europe	Switzerland	Viollier AG	Department of Biosystems Science and Engineering, ETH Zurich	Chaoran Chen et al
EPI_ISL_1913707	Switzerland/SO-ETHZ-591018/2021	2021-04-16	Europe	Switzerland	Viollier AG	Department of Biosystems Science and Engineering, ETH Zurich	Chaoran Chen et al
EPI_ISL_1913703	Switzerland/SO-ETHZ-591019/2021	2021-04-16	Europe	Switzerland	Viollier AG	Department of Biosystems Science and Engineering, ETH Zurich	Chaoran Chen et al
EPI_ISL_1914017	Switzerland/SO-ETHZ-591032/2021	2021-04-16	Europe	Switzerland	Viollier AG	Department of Biosystems Science and Engineering, ETH Zurich	Chaoran Chen et al
EPI_ISL_1914012	Switzerland/SO-ETHZ-591033/2021	2021-04-16	Europe	Switzerland	Viollier AG	Department of Biosystems Science and Engineering, ETH Zurich	Chaoran Chen et al
EPI_ISL_1913679	Switzerland/SO-ETHZ-591035/2021	2021-04-16	Europe	Switzerland	Viollier AG	Department of Biosystems Science and Engineering, ETH Zurich	Chaoran Chen et al
EPI_ISL_1914266	Switzerland/SO-ETHZ-591039/2021	2021-04-16	Europe	Switzerland	Viollier AG	Department of Biosystems Science and Engineering, ETH Zurich	Chaoran Chen et al
EPI_ISL_1914265	Switzerland/SO-ETHZ-591040/2021	2021-04-16	Europe	Switzerland	Viollier AG	Department of Biosystems Science and Engineering, ETH Zurich	Chaoran Chen et al
EPI_ISL_1913701	Switzerland/SO-ETHZ-591041/2021	2021-04-16	Europe	Switzerland	Viollier AG	Department of Biosystems Science and Engineering, ETH Zurich	Chaoran Chen et al
EPI_ISL_1913700	Switzerland/SO-ETHZ-591042/2021	2021-04-16	Europe	Switzerland	Viollier AG	Department of Biosystems Science and Engineering, ETH Zurich	Chaoran Chen et al
EPI_ISL_1914011	Switzerland/SO-ETHZ-591043/2021	2021-04-16	Europe	Switzerland	Viollier AG	Department of Biosystems Science and Engineering, ETH Zurich	Chaoran Chen et al
EPI_ISL_1914264	Switzerland/SO-ETHZ-591044/2021	2021-04-16	Europe	Switzerland	Viollier AG	Department of Biosystems Science and Engineering, ETH Zurich	Chaoran Chen et al
EPI_ISL_1913709	Switzerland/SO-ETHZ-591045/2021	2021-04-16	Europe	Switzerland	Viollier AG	Department of Biosystems Science and Engineering, ETH Zurich	Chaoran Chen et al
EPI_ISL_1914123	Switzerland/SO-ETHZ-591072/2021	2021-04-17	Europe	Switzerland	Viollier AG	Department of Biosystems Science and Engineering, ETH Zurich	Chaoran Chen et al
EPI_ISL_1914263	Switzerland/SO-ETHZ-591074/2021	2021-04-17	Europe	Switzerland	Viollier AG	Department of Biosystems Science and Engineering, ETH Zurich	Chaoran Chen et al
EPI_ISL_1914007	Switzerland/SO-ETHZ-591075/2021	2021-04-17	Europe	Switzerland	Viollier AG	Department of Biosystems Science and Engineering, ETH Zurich	Chaoran Chen et al
EPI_ISL_1913678	Switzerland/SO-ETHZ-591076/2021	2021-04-17	Europe	Switzerland	Viollier AG	Department of Biosystems Science and Engineering, ETH Zurich	Chaoran Chen et al
EPI_ISL_1914019	Switzerland/SO-ETHZ-591077/2021	2021-04-17	Europe	Switzerland	Viollier AG	Department of Biosystems Science and Engineering, ETH Zurich	Chaoran Chen et al
EPI_ISL_1913380	Switzerland/SO-ETHZ-591078/2021	2021-04-17	Europe	Switzerland	Viollier AG	Department of Biosystems Science and Engineering, ETH Zurich	Chaoran Chen et al
EPI_ISL_1914267	Switzerland/SO-ETHZ-591079/2021	2021-04-17	Europe	Switzerland	Viollier AG	Department of Biosystems Science and Engineering, ETH Zurich	Chaoran Chen et al
EPI_ISL_1914139	Switzerland/SO-ETHZ-591080/2021	2021-04-17	Europe	Switzerland	Viollier AG	Department of Biosystems Science and Engineering, ETH Zurich	Chaoran Chen et al
EPI_ISL_1913693	Switzerland/SO-ETHZ-591151/2021	2021-04-19	Europe	Switzerland	Viollier AG	Department of Biosystems Science and Engineering, ETH Zurich	Chaoran Chen et al
EPI_ISL_1913680	Switzerland/SO-ETHZ-591156/2021	2021-04-19	Europe	Switzerland	Viollier AG	Department of Biosystems Science and Engineering, ETH Zurich	Chaoran Chen et al
EPI_ISL_1914024	Switzerland/SO-ETHZ-591178/2021	2021-04-19	Europe	Switzerland	Viollier AG	Department of Biosystems Science and Engineering, ETH Zurich	Chaoran Chen et al
EPI_ISL_1913706	Switzerland/SO-ETHZ-591180/2021	2021-04-19	Europe	Switzerland	Viollier AG	Department of Biosystems Science and Engineering, ETH Zurich	Chaoran Chen et al
EPI_ISL_1913699	Switzerland/SO-ETHZ-591181/2021	2021-04-19	Europe	Switzerland	Viollier AG	Department of Biosystems Science and Engineering, ETH Zurich	Chaoran Chen et al
EPI_ISL_1914122	Switzerland/SO-ETHZ-591182/2021	2021-04-19	Europe	Switzerland	Viollier AG	Department of Biosystems Science and Engineering, ETH Zurich	Chaoran Chen et al
EPI_ISL_1914014	Switzerland/SO-ETHZ-591183/2021	2021-04-19	Europe	Switzerland	Viollier AG	Department of Biosystems Science and Engineering, ETH Zurich	Chaoran Chen et al
EPI_ISL_1913858	Switzerland/SO-ETHZ-591184/2021	2021-04-19	Europe	Switzerland	Viollier AG	Department of Biosystems Science and Engineering, ETH Zurich	Chaoran Chen et al
EPI_ISL_1913859	Switzerland/SO-ETHZ-591186/2021	2021-04-19	Europe	Switzerland	Viollier AG	Department of Biosystems Science and Engineering, ETH Zurich	Chaoran Chen et al
EPI_ISL_1913717	Switzerland/SO-ETHZ-591190/2021	2021-04-19	Europe	Switzerland	Viollier AG	Department of Biosystems Science and Engineering, ETH Zurich	Chaoran Chen et al
EPI_ISL_1914015	Switzerland/SO-ETHZ-591191/2021	2021-04-19	Europe	Switzerland	Viollier AG	Department of Biosystems Science and Engineering, ETH Zurich	Chaoran Chen et al
EPI_ISL_1913672	Switzerland/SO-ETHZ-591197/2021	2021-04-19	Europe	Switzerland	Viollier AG	Department of Biosystems Science and Engineering, ETH Zurich	Chaoran Chen et al
EPI_ISL_1913694	Switzerland/SO-ETHZ-591198/2021	2021-04-19	Europe	Switzerland	Viollier AG	Department of Biosystems Science and Engineering, ETH Zurich	Chaoran Chen et al
EPI_ISL_1913670	Switzerland/SO-ETHZ-591200/2021	2021-04-19	Europe	Switzerland	Viollier AG	Department of Biosystems Science and Engineering, ETH Zurich	Chaoran Chen et al
EPI_ISL_1914023	Switzerland/SO-ETHZ-591206/2021	2021-04-19	Europe	Switzerland	Viollier AG	Department of Biosystems Science and Engineering, ETH Zurich	Chaoran Chen et al
EPI_ISL_1913715	Switzerland/SO-ETHZ-591268/2021	2021-04-20	Europe	Switzerland	Viollier AG	Department of Biosystems Science and Engineering, ETH Zurich	Chaoran Chen et al
EPI_ISL_1914020	Switzerland/SO-ETHZ-591269/2021	2021-04-20	Europe	Switzerland	Viollier AG	Department of Biosystems Science and Engineering, ETH Zurich	Chaoran Chen et al
EPI_ISL_1914269	Switzerland/SO-ETHZ-591270/2021	2021-04-20	Europe	Switzerland	Viollier AG	Department of Biosystems Science and Engineering, ETH Zurich	Chaoran Chen et al
EPI_ISL_1914016	Switzerland/SO-ETHZ-591272/2021	2021-04-20	Europe	Switzerland	Viollier AG	Department of Biosystems Science and Engineering, ETH Zurich	Chaoran Chen et al
EPI_ISL_1913375	Switzerland/SO-ETHZ-591273/2021	2021-04-20	Europe	Switzerland	Viollier AG	Department of Biosystems Science and Engineering, ETH Zurich	Chaoran Chen et al
EPI_ISL_1913687	Switzerland/SO-ETHZ-591276/2021	2021-04-20	Europe	Switzerland	Viollier AG	Department of Biosystems Science and Engineering, ETH Zurich	Chaoran Chen et al
EPI_ISL_1914010	Switzerland/SO-ETHZ-591277/2021	2021-04-20	Europe	Switzerland	Viollier AG	Department of Biosystems Science and Engineering, ETH Zurich	Chaoran Chen et al
EPI_ISL_1914021	Switzerland/SO-ETHZ-591286/2021	2021-04-20	Europe	Switzerland	Viollier AG	Department of Biosystems Science and Engineering, ETH Zurich	Chaoran Chen et al
EPI_ISL_1913695	Switzerland/SO-ETHZ-591290/2021	2021-04-21	Europe	Switzerland	Viollier AG	Department of Biosystems Science and Engineering, ETH Zurich	Chaoran Chen et al
EPI_ISL_1913671	Switzerland/SO-ETHZ-591291/2021	2021-04-21	Europe	Switzerland	Viollier AG	Department of Biosystems Science and Engineering, ETH Zurich	Chaoran Chen et al
EPI_ISL_1913673	Switzerland/SO-ETHZ-591293/2021	2021-04-20	Europe	Switzerland	Viollier AG	Department of Biosystems Science and Engineering, ETH Zurich	Chaoran Chen et al
EPI_ISL_1914006	Switzerland/SO-ETHZ-591295/2021	2021-04-20	Europe	Switzerland	Viollier AG	Department of Biosystems Science and Engineering, ETH Zurich	Chaoran Chen et al
EPI_ISL_2017058	Switzerland/SO-ETHZ-600010/2021	2021-04-23	Europe	Switzerland	Viollier AG	Department of Biosystems Science and Engineering, ETH Zürich	Christian Beisel et al
EPI_ISL_2017057	Switzerland/SO-ETHZ-600134/2021	2021-04-23	Europe	Switzerland	Viollier AG	Department of Biosystems Science and Engineering, ETH Zürich	Christian Beisel et al
EPI_ISL_2017152	Switzerland/SO-ETHZ-600139/2021	2021-04-23	Europe	Switzerland	Viollier AG	Department of Biosystems Science and Engineering, ETH Zürich	Christian Beisel et al
EPI_ISL_2017033	Switzerland/SO-ETHZ-600140/2021	2021-04-23	Europe	Switzerland	Viollier AG	Department of Biosystems Science and Engineering, ETH Zürich	Christian Beisel et al
EPI_ISL_2017047	Switzerland/SO-ETHZ-600141/2021	2021-04-23	Europe	Switzerland	Viollier AG	Department of Biosystems Science and Engineering, ETH Zürich	Christian Beisel et al
EPI_ISL_2017041	Switzerland/SO-ETHZ-600142/2021	2021-04-23	Europe	Switzerland	Viollier AG	Department of Biosystems Science and Engineering, ETH Zürich	Christian Beisel et al
EPI_ISL_2017153	Switzerland/SO-ETHZ-600145/2021	2021-04-23	Europe	Switzerland	Viollier AG	Department of Biosystems Science and Engineering, ETH Zürich	Christian Beisel et al
EPI_ISL_2017036	Switzerland/SO-ETHZ-600146/2021	2021-04-23	Europe	Switzerland	Viollier AG	Department of Biosystems Science and Engineering, ETH Zürich	Christian Beisel et al
EPI_ISL_2017059	Switzerland/SO-ETHZ-600157/2021	2021-04-23	Europe	Switzerland	Viollier AG	Department of Biosystems Science and Engineering, ETH Zürich	Christian Beisel et al
EPI_ISL_2017038	Switzerland/SO-ETHZ-600163/2021	2021-04-23	Europe	Switzerland	Viollier AG	Department of Biosystems Science and Engineering, ETH Zürich	Christian Beisel et al
EPI_ISL_2017154	Switzerland/SO-ETHZ-600164/2021	2021-04-23	Europe	Switzerland	Viollier AG	Department of Biosystems Science and Engineering, ETH Zürich	Christian Beisel et al
EPI_ISL_2017043	Switzerland/SO-ETHZ-600168/2021	2021-04-23	Europe	Switzerland	Viollier AG	Department of Biosystems Science and Engineering, ETH Zürich	Christian Beisel et al
EPI_ISL_2017035	Switzerland/SO-ETHZ-600172/2021	2021-04-23	Europe	Switzerland	Viollier AG	Department of Biosystems Science and Engineering, ETH Zürich	Christian Beisel et al
EPI_ISL_2017050	Switzerland/SO-ETHZ-600174/2021	2021-04-23	Europe	Switzerland	Viollier AG	Department of Biosystems Science and Engineering, ETH Zürich	Christian Beisel et al
EPI_ISL_2017039	Switzerland/SO-ETHZ-600261/2021	2021-04-24	Europe	Switzerland	Viollier AG	Department of Biosystems Science and Engineering, ETH Zürich	Christian Beisel et al
EPI_ISL_2017042	Switzerland/SO-ETHZ-600264/2021	2021-04-24	Europe	Switzerland	Viollier AG	Department of Biosystems Science and Engineering, ETH Zürich	Christian Beisel et al
EPI_ISL_2016860	Switzerland/SO-ETHZ-600265/2021	2021-04-24	Europe	Switzerland	Viollier AG	Department of Biosystems Science and Engineering, ETH Zürich	Christian Beisel et al
EPI_ISL_2017056	Switzerland/SO-ETHZ-600282/2021	2021-04-24	Europe	Switzerland	Viollier AG	Department of Biosystems Science and Engineering, ETH Zürich	Christian Beisel et al
EPI_ISL_2017046	Switzerland/SO-ETHZ-600283/2021	2021-04-24	Europe	Switzerland	Viollier AG	Department of Biosystems Science and Engineering, ETH Zürich	Christian Beisel et al
EPI_ISL_2017044	Switzerland/SO-ETHZ-600284/2021	2021-04-24	Europe	Switzerland	Viollier AG	Department of Biosystems Science and Engineering, ETH Zürich	Christian Beisel et al
EPI_ISL_2017048	Switzerland/SO-ETHZ-600286/2021	2021-04-24	Europe	Switzerland	Viollier AG	Department of Biosystems Science and Engineering, ETH Zürich	Christian Beisel et al
EPI_ISL_2017040	Switzerland/SO-ETHZ-600287/2021	2021-04-24	Europe	Switzerland	Viollier AG	Department of Biosystems Science and Engineering, ETH Zürich	Christian Beisel et al
EPI_ISL_2017060	Switzerland/SO-ETHZ-600288/2021	2021-04-24	Europe	Switzerland	Viollier AG	Department of Biosystems Science and Engineering, ETH Zürich	Christian Beisel et al
EPI_ISL_2017051	Switzerland/SO-ETHZ-600290/2021	2021-04-24	Europe	Switzerland	Viollier AG	Department of Biosystems Science and Engineering, ETH Zürich	Christian Beisel et al
EPI_ISL_2016871	Switzerland/SO-ETHZ-600292/2021	2021-04-24	Europe	Switzerland	Viollier AG	Department of Biosystems Science and Engineering, ETH Zürich	Christian Beisel et al
EPI_ISL_2017037	Switzerland/SO-ETHZ-600295/2021	2021-04-24	Europe	Switzerland	Viollier AG	Department of Biosystems Science and Engineering, ETH Zürich	Christian Beisel et al
EPI_ISL_2017055	Switzerland/SO-ETHZ-600296/2021	2021-04-24	Europe	Switzerland	Viollier AG	Department of Biosystems Science and Engineering, ETH Zürich	Christian Beisel et al
EPI_ISL_2017045	Switzerland/SO-ETHZ-600297/2021	2021-04-24	Europe	Switzerland	Viollier AG	Department of Biosystems Science and Engineering, ETH Zürich	Christian Beisel et al
EPI_ISL_2017185	Switzerland/SO-ETHZ-600298/2021	2021-04-24	Europe	Switzerland	Viollier AG	Department of Biosystems Science and Engineering, ETH Zürich	Christian Beisel et al
EPI_ISL_2017049	Switzerland/SO-ETHZ-600339/2021	2021-04-25	Europe	Switzerland	Viollier AG	Department of Biosystems Science and Engineering, ETH Zürich	Christian Beisel et al
EPI_ISL_2017034	Switzerland/SO-ETHZ-600340/2021	2021-04-25	Europe	Switzerland	Viollier AG	Department of Biosystems Science and Engineering, ETH Zürich	Christian Beisel et al
EPI_ISL_2017052	Switzerland/SO-ETHZ-600341/2021	2021-04-25	Europe	Switzerland	Viollier AG	Department of Biosystems Science and Engineering, ETH Zürich	Christian Beisel et al
EPI_ISL_2017054	Switzerland/SO-ETHZ-600342/2021	2021-04-25	Europe	Switzerland	Viollier AG	Department of Biosystems Science and Engineering, ETH Zürich	Christian Beisel et al
EPI_ISL_2019313	Switzerland/SO-ETHZ-600493/2021	2021-04-26	Europe	Switzerland	Viollier AG	Department of Biosystems Science and Engineering, ETH Zürich	Chaoran Chen et al
EPI_ISL_2018963	Switzerland/SO-ETHZ-600503/2021	2021-04-26	Europe	Switzerland	Viollier AG	Department of Biosystems Science and Engineering, ETH Zürich	Chaoran Chen et al
EPI_ISL_2019128	Switzerland/SO-ETHZ-600527/2021	2021-04-26	Europe	Switzerland	Viollier AG	Department of Biosystems Science and Engineering, ETH Zürich	Chaoran Chen et al
EPI_ISL_2019470	Switzerland/SO-ETHZ-600529/2021	2021-04-26	Europe	Switzerland	Viollier AG	Department of Biosystems Science and Engineering, ETH Zürich	Chaoran Chen et al
EPI_ISL_2019506	Switzerland/SO-ETHZ-600532/2021	2021-04-27	Europe	Switzerland	Viollier AG	Department of Biosystems Science and Engineering, ETH Zürich	Chaoran Chen et al
EPI_ISL_2019511	Switzerland/SO-ETHZ-600534/2021	2021-04-26	Europe	Switzerland	Viollier AG	Department of Biosystems Science and Engineering, ETH Zürich	Chaoran Chen et al
EPI_ISL_2019163	Switzerland/SO-ETHZ-600535/2021	2021-04-26	Europe	Switzerland	Viollier AG	Department of Biosystems Science and Engineering, ETH Zürich	Chaoran Chen et al
EPI_ISL_2019450	Switzerland/SO-ETHZ-600537/2021	2021-04-26	Europe	Switzerland	Viollier AG	Department of Biosystems Science and Engineering, ETH Zürich	Chaoran Chen et al
EPI_ISL_2019306	Switzerland/SO-ETHZ-600538/2021	2021-04-26	Europe	Switzerland	Viollier AG	Department of Biosystems Science and Engineering, ETH Zürich	Chaoran Chen et al
EPI_ISL_2019410	Switzerland/SO-ETHZ-600539/2021	2021-04-26	Europe	Switzerland	Viollier AG	Department of Biosystems Science and Engineering, ETH Zürich	Chaoran Chen et al
EPI_ISL_2019466	Switzerland/SO-ETHZ-600543/2021	2021-04-26	Europe	Switzerland	Viollier AG	Department of Biosystems Science and Engineering, ETH Zürich	Chaoran Chen et al
EPI_ISL_2019400	Switzerland/SO-ETHZ-600546/2021	2021-04-26	Europe	Switzerland	Viollier AG	Department of Biosystems Science and Engineering, ETH Zürich	Chaoran Chen et al
EPI_ISL_2019289	Switzerland/SO-ETHZ-600550/2021	2021-04-26	Europe	Switzerland	Viollier AG	Department of Biosystems Science and Engineering, ETH Zürich	Chaoran Chen et al
EPI_ISL_2019055	Switzerland/SO-ETHZ-600551/2021	2021-04-26	Europe	Switzerland	Viollier AG	Department of Biosystems Science and Engineering, ETH Zürich	Chaoran Chen et al
EPI_ISL_2019344	Switzerland/SO-ETHZ-600553/2021	2021-04-26	Europe	Switzerland	Viollier AG	Department of Biosystems Science and Engineering, ETH Zürich	Chaoran Chen et al
EPI_ISL_2019495	Switzerland/SO-ETHZ-600565/2021	2021-04-27	Europe	Switzerland	Viollier AG	Department of Biosystems Science and Engineering, ETH Zürich	Chaoran Chen et al
EPI_ISL_2019318	Switzerland/SO-ETHZ-600577/2021	2021-04-26	Europe	Switzerland	Viollier AG	Department of Biosystems Science and Engineering, ETH Zürich	Chaoran Chen et al
EPI_ISL_2018974	Switzerland/SO-ETHZ-600578/2021	2021-04-26	Europe	Switzerland	Viollier AG	Department of Biosystems Science and Engineering, ETH Zürich	Chaoran Chen et al
EPI_ISL_2019141	Switzerland/SO-ETHZ-600596/2021	2021-04-26	Europe	Switzerland	Viollier AG	Department of Biosystems Science and Engineering, ETH Zürich	Chaoran Chen et al
EPI_ISL_2019364	Switzerland/SO-ETHZ-600597/2021	2021-04-26	Europe	Switzerland	Viollier AG	Department of Biosystems Science and Engineering, ETH Zürich	Chaoran Chen et al
EPI_ISL_2019028	Switzerland/SO-ETHZ-600598/2021	2021-04-26	Europe	Switzerland	Viollier AG	Department of Biosystems Science and Engineering, ETH Zürich	Chaoran Chen et al
EPI_ISL_2019245	Switzerland/SO-ETHZ-600599/2021	2021-04-26	Europe	Switzerland	Viollier AG	Department of Biosystems Science and Engineering, ETH Zürich	Chaoran Chen et al
EPI_ISL_2019497	Switzerland/SO-ETHZ-600600/2021	2021-04-26	Europe	Switzerland	Viollier AG	Department of Biosystems Science and Engineering, ETH Zürich	Chaoran Chen et al
EPI_ISL_2019175	Switzerland/SO-ETHZ-600601/2021	2021-04-26	Europe	Switzerland	Viollier AG	Department of Biosystems Science and Engineering, ETH Zürich	Chaoran Chen et al
EPI_ISL_2019256	Switzerland/SO-ETHZ-600603/2021	2021-04-26	Europe	Switzerland	Viollier AG	Department of Biosystems Science and Engineering, ETH Zürich	Chaoran Chen et al
EPI_ISL_2019252	Switzerland/SO-ETHZ-600605/2021	2021-04-26	Europe	Switzerland	Viollier AG	Department of Biosystems Science and Engineering, ETH Zürich	Chaoran Chen et al
EPI_ISL_2019288	Switzerland/SO-ETHZ-600689/2021	2021-04-27	Europe	Switzerland	Viollier AG	Department of Biosystems Science and Engineering, ETH Zürich	Chaoran Chen et al
EPI_ISL_2019545	Switzerland/SO-ETHZ-600753/2021	2021-04-27	Europe	Switzerland	Viollier AG	Department of Biosystems Science and Engineering, ETH Zürich	Chaoran Chen et al
EPI_ISL_2019103	Switzerland/SO-ETHZ-600756/2021	2021-04-27	Europe	Switzerland	Viollier AG	Department of Biosystems Science and Engineering, ETH Zürich	Chaoran Chen et al
EPI_ISL_2019484	Switzerland/SO-ETHZ-600757/2021	2021-04-27	Europe	Switzerland	Viollier AG	Department of Biosystems Science and Engineering, ETH Zürich	Chaoran Chen et al
EPI_ISL_2019015	Switzerland/SO-ETHZ-600758/2021	2021-04-27	Europe	Switzerland	Viollier AG	Department of Biosystems Science and Engineering, ETH Zürich	Chaoran Chen et al
EPI_ISL_2019210	Switzerland/SO-ETHZ-600759/2021	2021-04-27	Europe	Switzerland	Viollier AG	Department of Biosystems Science and Engineering, ETH Zürich	Chaoran Chen et al
EPI_ISL_2019520	Switzerland/SO-ETHZ-600761/2021	2021-04-27	Europe	Switzerland	Viollier AG	Department of Biosystems Science and Engineering, ETH Zürich	Chaoran Chen et al
EPI_ISL_2019211	Switzerland/SO-ETHZ-600765/2021	2021-04-27	Europe	Switzerland	Viollier AG	Department of Biosystems Science and Engineering, ETH Zürich	Chaoran Chen et al
EPI_ISL_2019372	Switzerland/SO-ETHZ-600767/2021	2021-04-27	Europe	Switzerland	Viollier AG	Department of Biosystems Science and Engineering, ETH Zürich	Chaoran Chen et al
EPI_ISL_2019238	Switzerland/SO-ETHZ-600795/2021	2021-04-27	Europe	Switzerland	Viollier AG	Department of Biosystems Science and Engineering, ETH Zürich	Chaoran Chen et al
EPI_ISL_2019215	Switzerland/SO-ETHZ-600796/2021	2021-04-27	Europe	Switzerland	Viollier AG	Department of Biosystems Science and Engineering, ETH Zürich	Chaoran Chen et al
EPI_ISL_2018964	Switzerland/SO-ETHZ-600804/2021	2021-04-27	Europe	Switzerland	Viollier AG	Department of Biosystems Science and Engineering, ETH Zürich	Chaoran Chen et al
EPI_ISL_2019077	Switzerland/SO-ETHZ-600812/2021	2021-04-27	Europe	Switzerland	Viollier AG	Department of Biosystems Science and Engineering, ETH Zürich	Chaoran Chen et al
EPI_ISL_2019419	Switzerland/SO-ETHZ-600943/2021	2021-04-28	Europe	Switzerland	Viollier AG	Department of Biosystems Science and Engineering, ETH Zürich	Chaoran Chen et al
EPI_ISL_2019182	Switzerland/SO-ETHZ-600944/2021	2021-04-28	Europe	Switzerland	Viollier AG	Department of Biosystems Science and Engineering, ETH Zürich	Chaoran Chen et al
EPI_ISL_2019234	Switzerland/SO-ETHZ-600945/2021	2021-04-28	Europe	Switzerland	Viollier AG	Department of Biosystems Science and Engineering, ETH Zürich	Chaoran Chen et al
EPI_ISL_2019279	Switzerland/SO-ETHZ-600949/2021	2021-04-28	Europe	Switzerland	Viollier AG	Department of Biosystems Science and Engineering, ETH Zürich	Chaoran Chen et al
EPI_ISL_2019287	Switzerland/SO-ETHZ-600950/2021	2021-04-28	Europe	Switzerland	Viollier AG	Department of Biosystems Science and Engineering, ETH Zürich	Chaoran Chen et al
EPI_ISL_2019248	Switzerland/SO-ETHZ-600951/2021	2021-04-28	Europe	Switzerland	Viollier AG	Department of Biosystems Science and Engineering, ETH Zürich	Chaoran Chen et al
EPI_ISL_2019401	Switzerland/SO-ETHZ-600952/2021	2021-04-28	Europe	Switzerland	Viollier AG	Department of Biosystems Science and Engineering, ETH Zürich	Chaoran Chen et al
EPI_ISL_2019444	Switzerland/SO-ETHZ-600953/2021	2021-04-28	Europe	Switzerland	Viollier AG	Department of Biosystems Science and Engineering, ETH Zürich	Chaoran Chen et al
EPI_ISL_2019443	Switzerland/SO-ETHZ-600957/2021	2021-04-28	Europe	Switzerland	Viollier AG	Department of Biosystems Science and Engineering, ETH Zürich	Chaoran Chen et al
EPI_ISL_2019440	Switzerland/SO-ETHZ-600977/2021	2021-04-28	Europe	Switzerland	Viollier AG	Department of Biosystems Science and Engineering, ETH Zürich	Chaoran Chen et al
EPI_ISL_2019073	Switzerland/SO-ETHZ-600978/2021	2021-04-28	Europe	Switzerland	Viollier AG	Department of Biosystems Science and Engineering, ETH Zürich	Chaoran Chen et al
EPI_ISL_2019512	Switzerland/SO-ETHZ-600979/2021	2021-04-28	Europe	Switzerland	Viollier AG	Department of Biosystems Science and Engineering, ETH Zürich	Chaoran Chen et al
EPI_ISL_2019160	Switzerland/SO-ETHZ-600981/2021	2021-04-28	Europe	Switzerland	Viollier AG	Department of Biosystems Science and Engineering, ETH Zürich	Chaoran Chen et al
EPI_ISL_2019437	Switzerland/SO-ETHZ-600989/2021	2021-04-28	Europe	Switzerland	Viollier AG	Department of Biosystems Science and Engineering, ETH Zürich	Chaoran Chen et al
EPI_ISL_2019177	Switzerland/SO-ETHZ-600990/2021	2021-04-28	Europe	Switzerland	Viollier AG	Department of Biosystems Science and Engineering, ETH Zürich	Chaoran Chen et al
EPI_ISL_2019432	Switzerland/SO-ETHZ-600992/2021	2021-04-28	Europe	Switzerland	Viollier AG	Department of Biosystems Science and Engineering, ETH Zürich	Chaoran Chen et al
EPI_ISL_2019526	Switzerland/SO-ETHZ-600993/2021	2021-04-28	Europe	Switzerland	Viollier AG	Department of Biosystems Science and Engineering, ETH Zürich	Chaoran Chen et al
EPI_ISL_2019343	Switzerland/SO-ETHZ-600995/2021	2021-04-28	Europe	Switzerland	Viollier AG	Department of Biosystems Science and Engineering, ETH Zürich	Chaoran Chen et al
EPI_ISL_2307558	Switzerland/SO-ETHZ-601108/2021	2021-04-29	Europe	Switzerland	Viollier AG	Department of Biosystems Science and Engineering, ETH Zürich	Chaoran Chen et al
EPI_ISL_2307777	Switzerland/SO-ETHZ-601109/2021	2021-04-29	Europe	Switzerland	Viollier AG	Department of Biosystems Science and Engineering, ETH Zürich	Chaoran Chen et al
EPI_ISL_2019501	Switzerland/SO-ETHZ-601112/2021	2021-04-29	Europe	Switzerland	Viollier AG	Department of Biosystems Science and Engineering, ETH Zürich	Chaoran Chen et al
EPI_ISL_2019112	Switzerland/SO-ETHZ-601116/2021	2021-04-29	Europe	Switzerland	Viollier AG	Department of Biosystems Science and Engineering, ETH Zürich	Chaoran Chen et al
EPI_ISL_2019169	Switzerland/SO-ETHZ-601119/2021	2021-04-29	Europe	Switzerland	Viollier AG	Department of Biosystems Science and Engineering, ETH Zürich	Chaoran Chen et al
EPI_ISL_2307652	Switzerland/SO-ETHZ-601122/2021	2021-04-29	Europe	Switzerland	Viollier AG	Department of Biosystems Science and Engineering, ETH Zürich	Chaoran Chen et al
EPI_ISL_2019375	Switzerland/SO-ETHZ-601127/2021	2021-04-29	Europe	Switzerland	Viollier AG	Department of Biosystems Science and Engineering, ETH Zürich	Chaoran Chen et al
EPI_ISL_2019355	Switzerland/SO-ETHZ-601128/2021	2021-04-29	Europe	Switzerland	Viollier AG	Department of Biosystems Science and Engineering, ETH Zürich	Chaoran Chen et al
EPI_ISL_2019127	Switzerland/SO-ETHZ-601129/2021	2021-04-29	Europe	Switzerland	Viollier AG	Department of Biosystems Science and Engineering, ETH Zürich	Chaoran Chen et al
EPI_ISL_2019225	Switzerland/SO-ETHZ-601130/2021	2021-04-29	Europe	Switzerland	Viollier AG	Department of Biosystems Science and Engineering, ETH Zürich	Chaoran Chen et al
EPI_ISL_2019407	Switzerland/SO-ETHZ-601131/2021	2021-04-29	Europe	Switzerland	Viollier AG	Department of Biosystems Science and Engineering, ETH Zürich	Chaoran Chen et al
EPI_ISL_2307702	Switzerland/SO-ETHZ-601132/2021	2021-04-29	Europe	Switzerland	Viollier AG	Department of Biosystems Science and Engineering, ETH Zürich	Chaoran Chen et al
EPI_ISL_2307503	Switzerland/SO-ETHZ-601134/2021	2021-04-29	Europe	Switzerland	Viollier AG	Department of Biosystems Science and Engineering, ETH Zürich	Chaoran Chen et al
EPI_ISL_2307472	Switzerland/SO-ETHZ-601135/2021	2021-04-29	Europe	Switzerland	Viollier AG	Department of Biosystems Science and Engineering, ETH Zürich	Chaoran Chen et al
EPI_ISL_2017053	Switzerland/SO-ETHZ-601190/2021	2021-04-26	Europe	Switzerland	Viollier AG	Department of Biosystems Science and Engineering, ETH Zürich	Chaoran Chen et al
EPI_ISL_2307889	Switzerland/SO-ETHZ-610008/2021	2021-04-30	Europe	Switzerland	Viollier AG	Department of Biosystems Science and Engineering, ETH Zürich	Christian Beisel et al
EPI_ISL_2212490	Switzerland/SO-ETHZ-610009/2021	2021-04-30	Europe	Switzerland	Viollier AG	Department of Biosystems Science and Engineering, ETH Zürich	Christian Beisel et al
EPI_ISL_2212487	Switzerland/SO-ETHZ-610011/2021	2021-04-30	Europe	Switzerland	Viollier AG	Department of Biosystems Science and Engineering, ETH Zürich	Christian Beisel et al
EPI_ISL_2212122	Switzerland/SO-ETHZ-610112/2021	2021-04-30	Europe	Switzerland	Viollier AG	Department of Biosystems Science and Engineering, ETH Zürich	Christian Beisel et al
EPI_ISL_2212143	Switzerland/SO-ETHZ-610113/2021	2021-04-30	Europe	Switzerland	Viollier AG	Department of Biosystems Science and Engineering, ETH Zürich	Christian Beisel et al
EPI_ISL_2307865	Switzerland/SO-ETHZ-610137/2021	2021-04-30	Europe	Switzerland	Viollier AG	Department of Biosystems Science and Engineering, ETH Zürich	Christian Beisel et al
EPI_ISL_2212493	Switzerland/SO-ETHZ-610151/2021	2021-04-30	Europe	Switzerland	Viollier AG	Department of Biosystems Science and Engineering, ETH Zürich	Christian Beisel et al
EPI_ISL_2212485	Switzerland/SO-ETHZ-610152/2021	2021-04-30	Europe	Switzerland	Viollier AG	Department of Biosystems Science and Engineering, ETH Zürich	Christian Beisel et al
EPI_ISL_2212159	Switzerland/SO-ETHZ-610153/2021	2021-04-30	Europe	Switzerland	Viollier AG	Department of Biosystems Science and Engineering, ETH Zürich	Christian Beisel et al
EPI_ISL_2212780	Switzerland/SO-ETHZ-610154/2021	2021-04-30	Europe	Switzerland	Viollier AG	Department of Biosystems Science and Engineering, ETH Zürich	Christian Beisel et al
EPI_ISL_2212150	Switzerland/SO-ETHZ-610155/2021	2021-04-30	Europe	Switzerland	Viollier AG	Department of Biosystems Science and Engineering, ETH Zürich	Christian Beisel et al
EPI_ISL_2212134	Switzerland/SO-ETHZ-610159/2021	2021-04-30	Europe	Switzerland	Viollier AG	Department of Biosystems Science and Engineering, ETH Zürich	Christian Beisel et al
EPI_ISL_2212169	Switzerland/SO-ETHZ-610161/2021	2021-04-30	Europe	Switzerland	Viollier AG	Department of Biosystems Science and Engineering, ETH Zürich	Christian Beisel et al
EPI_ISL_2212154	Switzerland/SO-ETHZ-610255/2021	2021-05-01	Europe	Switzerland	Viollier AG	Department of Biosystems Science and Engineering, ETH Zürich	Christian Beisel et al
EPI_ISL_2212495	Switzerland/SO-ETHZ-610256/2021	2021-05-01	Europe	Switzerland	Viollier AG	Department of Biosystems Science and Engineering, ETH Zürich	Christian Beisel et al
EPI_ISL_2212128	Switzerland/SO-ETHZ-610318/2021	2021-05-02	Europe	Switzerland	Viollier AG	Department of Biosystems Science and Engineering, ETH Zürich	Christian Beisel et al
EPI_ISL_2211660	Switzerland/SO-ETHZ-610319/2021	2021-05-02	Europe	Switzerland	Viollier AG	Department of Biosystems Science and Engineering, ETH Zürich	Christian Beisel et al
EPI_ISL_2212138	Switzerland/SO-ETHZ-610321/2021	2021-05-02	Europe	Switzerland	Viollier AG	Department of Biosystems Science and Engineering, ETH Zürich	Christian Beisel et al
EPI_ISL_2212164	Switzerland/SO-ETHZ-610322/2021	2021-05-02	Europe	Switzerland	Viollier AG	Department of Biosystems Science and Engineering, ETH Zürich	Christian Beisel et al
EPI_ISL_2152054	Switzerland/SO-ETHZ-610453/2021	2021-05-04	Europe	Switzerland	Viollier AG	Department of Biosystems Science and Engineering, ETH Zürich	Chaoran Chen et al
EPI_ISL_2152147	Switzerland/SO-ETHZ-610464/2021	2021-05-03	Europe	Switzerland	Viollier AG	Department of Biosystems Science and Engineering, ETH Zürich	Chaoran Chen et al
EPI_ISL_2152227	Switzerland/SO-ETHZ-610466/2021	2021-05-03	Europe	Switzerland	Viollier AG	Department of Biosystems Science and Engineering, ETH Zürich	Chaoran Chen et al
EPI_ISL_2152165	Switzerland/SO-ETHZ-610468/2021	2021-05-03	Europe	Switzerland	Viollier AG	Department of Biosystems Science and Engineering, ETH Zürich	Chaoran Chen et al
EPI_ISL_2151926	Switzerland/SO-ETHZ-610470/2021	2021-05-03	Europe	Switzerland	Viollier AG	Department of Biosystems Science and Engineering, ETH Zürich	Chaoran Chen et al
EPI_ISL_2152122	Switzerland/SO-ETHZ-610480/2021	2021-05-04	Europe	Switzerland	Viollier AG	Department of Biosystems Science and Engineering, ETH Zürich	Chaoran Chen et al
EPI_ISL_2152203	Switzerland/SO-ETHZ-610488/2021	2021-05-03	Europe	Switzerland	Viollier AG	Department of Biosystems Science and Engineering, ETH Zürich	Chaoran Chen et al
EPI_ISL_2152280	Switzerland/SO-ETHZ-610489/2021	2021-05-03	Europe	Switzerland	Viollier AG	Department of Biosystems Science and Engineering, ETH Zürich	Chaoran Chen et al
EPI_ISL_2152243	Switzerland/SO-ETHZ-610490/2021	2021-05-03	Europe	Switzerland	Viollier AG	Department of Biosystems Science and Engineering, ETH Zürich	Chaoran Chen et al
EPI_ISL_2151931	Switzerland/SO-ETHZ-610492/2021	2021-05-03	Europe	Switzerland	Viollier AG	Department of Biosystems Science and Engineering, ETH Zürich	Chaoran Chen et al
EPI_ISL_2151952	Switzerland/SO-ETHZ-610501/2021	2021-05-03	Europe	Switzerland	Viollier AG	Department of Biosystems Science and Engineering, ETH Zürich	Chaoran Chen et al
EPI_ISL_2152225	Switzerland/SO-ETHZ-610503/2021	2021-05-03	Europe	Switzerland	Viollier AG	Department of Biosystems Science and Engineering, ETH Zürich	Chaoran Chen et al
EPI_ISL_2152107	Switzerland/SO-ETHZ-610550/2021	2021-05-04	Europe	Switzerland	Viollier AG	Department of Biosystems Science and Engineering, ETH Zürich	Chaoran Chen et al
EPI_ISL_2152025	Switzerland/SO-ETHZ-610552/2021	2021-05-04	Europe	Switzerland	Viollier AG	Department of Biosystems Science and Engineering, ETH Zürich	Chaoran Chen et al
EPI_ISL_2152308	Switzerland/SO-ETHZ-610627/2021	2021-05-04	Europe	Switzerland	Viollier AG	Department of Biosystems Science and Engineering, ETH Zürich	Chaoran Chen et al
EPI_ISL_2152293	Switzerland/SO-ETHZ-610653/2021	2021-05-04	Europe	Switzerland	Viollier AG	Department of Biosystems Science and Engineering, ETH Zürich	Chaoran Chen et al
EPI_ISL_2152187	Switzerland/SO-ETHZ-610654/2021	2021-05-04	Europe	Switzerland	Viollier AG	Department of Biosystems Science and Engineering, ETH Zürich	Chaoran Chen et al
EPI_ISL_2152014	Switzerland/SO-ETHZ-610655/2021	2021-05-04	Europe	Switzerland	Viollier AG	Department of Biosystems Science and Engineering, ETH Zürich	Chaoran Chen et al
EPI_ISL_2152095	Switzerland/SO-ETHZ-610656/2021	2021-05-04	Europe	Switzerland	Viollier AG	Department of Biosystems Science and Engineering, ETH Zürich	Chaoran Chen et al
EPI_ISL_2152093	Switzerland/SO-ETHZ-610658/2021	2021-05-04	Europe	Switzerland	Viollier AG	Department of Biosystems Science and Engineering, ETH Zürich	Chaoran Chen et al
EPI_ISL_2152123	Switzerland/SO-ETHZ-610660/2021	2021-05-04	Europe	Switzerland	Viollier AG	Department of Biosystems Science and Engineering, ETH Zürich	Chaoran Chen et al
EPI_ISL_2152206	Switzerland/SO-ETHZ-610661/2021	2021-05-04	Europe	Switzerland	Viollier AG	Department of Biosystems Science and Engineering, ETH Zürich	Chaoran Chen et al
EPI_ISL_2151949	Switzerland/SO-ETHZ-610662/2021	2021-05-04	Europe	Switzerland	Viollier AG	Department of Biosystems Science and Engineering, ETH Zürich	Chaoran Chen et al
EPI_ISL_2151955	Switzerland/SO-ETHZ-610663/2021	2021-05-04	Europe	Switzerland	Viollier AG	Department of Biosystems Science and Engineering, ETH Zürich	Chaoran Chen et al
EPI_ISL_2152299	Switzerland/SO-ETHZ-610664/2021	2021-05-04	Europe	Switzerland	Viollier AG	Department of Biosystems Science and Engineering, ETH Zürich	Chaoran Chen et al
EPI_ISL_2152098	Switzerland/SO-ETHZ-610689/2021	2021-05-05	Europe	Switzerland	Viollier AG	Department of Biosystems Science and Engineering, ETH Zürich	Chaoran Chen et al
EPI_ISL_2152354	Switzerland/SO-ETHZ-610727/2021	2021-05-05	Europe	Switzerland	Viollier AG	Department of Biosystems Science and Engineering, ETH Zürich	Chaoran Chen et al
EPI_ISL_2152042	Switzerland/SO-ETHZ-610752/2021	2021-05-06	Europe	Switzerland	Viollier AG	Department of Biosystems Science and Engineering, ETH Zürich	Chaoran Chen et al
EPI_ISL_2152230	Switzerland/SO-ETHZ-610776/2021	2021-05-05	Europe	Switzerland	Viollier AG	Department of Biosystems Science and Engineering, ETH Zürich	Chaoran Chen et al
EPI_ISL_2152318	Switzerland/SO-ETHZ-610778/2021	2021-05-05	Europe	Switzerland	Viollier AG	Department of Biosystems Science and Engineering, ETH Zürich	Chaoran Chen et al
EPI_ISL_2152298	Switzerland/SO-ETHZ-610779/2021	2021-05-05	Europe	Switzerland	Viollier AG	Department of Biosystems Science and Engineering, ETH Zürich	Chaoran Chen et al
EPI_ISL_2152067	Switzerland/SO-ETHZ-610783/2021	2021-05-05	Europe	Switzerland	Viollier AG	Department of Biosystems Science and Engineering, ETH Zürich	Chaoran Chen et al
EPI_ISL_2152307	Switzerland/SO-ETHZ-610785/2021	2021-05-05	Europe	Switzerland	Viollier AG	Department of Biosystems Science and Engineering, ETH Zürich	Chaoran Chen et al
EPI_ISL_2152275	Switzerland/SO-ETHZ-610886/2021	2021-05-06	Europe	Switzerland	Viollier AG	Department of Biosystems Science and Engineering, ETH Zürich	Chaoran Chen et al
EPI_ISL_2152220	Switzerland/SO-ETHZ-610889/2021	2021-05-06	Europe	Switzerland	Viollier AG	Department of Biosystems Science and Engineering, ETH Zürich	Chaoran Chen et al
EPI_ISL_2152319	Switzerland/SO-ETHZ-610890/2021	2021-05-06	Europe	Switzerland	Viollier AG	Department of Biosystems Science and Engineering, ETH Zürich	Chaoran Chen et al
EPI_ISL_2152101	Switzerland/SO-ETHZ-610891/2021	2021-05-06	Europe	Switzerland	Viollier AG	Department of Biosystems Science and Engineering, ETH Zürich	Chaoran Chen et al
EPI_ISL_2152045	Switzerland/SO-ETHZ-610908/2021	2021-05-06	Europe	Switzerland	Viollier AG	Department of Biosystems Science and Engineering, ETH Zürich	Chaoran Chen et al
EPI_ISL_2152152	Switzerland/SO-ETHZ-610909/2021	2021-05-06	Europe	Switzerland	Viollier AG	Department of Biosystems Science and Engineering, ETH Zürich	Chaoran Chen et al
EPI_ISL_2307845	Switzerland/SO-ETHZ-620049/2021	2021-05-07	Europe	Switzerland	Viollier AG	Department of Biosystems Science and Engineering, ETH Zürich	Christian Beisel et al
EPI_ISL_2307862	Switzerland/SO-ETHZ-620088/2021	2021-05-07	Europe	Switzerland	Viollier AG	Department of Biosystems Science and Engineering, ETH Zürich	Christian Beisel et al
EPI_ISL_2307835	Switzerland/SO-ETHZ-620093/2021	2021-05-07	Europe	Switzerland	Viollier AG	Department of Biosystems Science and Engineering, ETH Zürich	Christian Beisel et al
EPI_ISL_2307833	Switzerland/SO-ETHZ-620106/2021	2021-05-07	Europe	Switzerland	Viollier AG	Department of Biosystems Science and Engineering, ETH Zürich	Christian Beisel et al
EPI_ISL_2307851	Switzerland/SO-ETHZ-620121/2021	2021-05-07	Europe	Switzerland	Viollier AG	Department of Biosystems Science and Engineering, ETH Zürich	Christian Beisel et al
EPI_ISL_2307894	Switzerland/SO-ETHZ-620127/2021	2021-05-07	Europe	Switzerland	Viollier AG	Department of Biosystems Science and Engineering, ETH Zürich	Christian Beisel et al
EPI_ISL_2307877	Switzerland/SO-ETHZ-620135/2021	2021-05-07	Europe	Switzerland	Viollier AG	Department of Biosystems Science and Engineering, ETH Zürich	Christian Beisel et al
EPI_ISL_2307838	Switzerland/SO-ETHZ-620140/2021	2021-05-07	Europe	Switzerland	Viollier AG	Department of Biosystems Science and Engineering, ETH Zürich	Christian Beisel et al
EPI_ISL_2307890	Switzerland/SO-ETHZ-620141/2021	2021-05-07	Europe	Switzerland	Viollier AG	Department of Biosystems Science and Engineering, ETH Zürich	Christian Beisel et al
EPI_ISL_2307880	Switzerland/SO-ETHZ-620142/2021	2021-05-07	Europe	Switzerland	Viollier AG	Department of Biosystems Science and Engineering, ETH Zürich	Christian Beisel et al
EPI_ISL_2307895	Switzerland/SO-ETHZ-620150/2021	2021-05-07	Europe	Switzerland	Viollier AG	Department of Biosystems Science and Engineering, ETH Zürich	Christian Beisel et al
EPI_ISL_2307873	Switzerland/SO-ETHZ-620152/2021	2021-05-07	Europe	Switzerland	Viollier AG	Department of Biosystems Science and Engineering, ETH Zürich	Christian Beisel et al
EPI_ISL_2307864	Switzerland/SO-ETHZ-620168/2021	2021-05-08	Europe	Switzerland	Viollier AG	Department of Biosystems Science and Engineering, ETH Zürich	Christian Beisel et al
EPI_ISL_2307859	Switzerland/SO-ETHZ-620200/2021	2021-05-08	Europe	Switzerland	Viollier AG	Department of Biosystems Science and Engineering, ETH Zürich	Christian Beisel et al
EPI_ISL_2307868	Switzerland/SO-ETHZ-620219/2021	2021-05-08	Europe	Switzerland	Viollier AG	Department of Biosystems Science and Engineering, ETH Zürich	Christian Beisel et al
EPI_ISL_2307858	Switzerland/SO-ETHZ-620220/2021	2021-05-08	Europe	Switzerland	Viollier AG	Department of Biosystems Science and Engineering, ETH Zürich	Christian Beisel et al
EPI_ISL_2307885	Switzerland/SO-ETHZ-620221/2021	2021-05-08	Europe	Switzerland	Viollier AG	Department of Biosystems Science and Engineering, ETH Zürich	Christian Beisel et al
EPI_ISL_2307856	Switzerland/SO-ETHZ-620222/2021	2021-05-08	Europe	Switzerland	Viollier AG	Department of Biosystems Science and Engineering, ETH Zürich	Christian Beisel et al
EPI_ISL_2307837	Switzerland/SO-ETHZ-620223/2021	2021-05-08	Europe	Switzerland	Viollier AG	Department of Biosystems Science and Engineering, ETH Zürich	Christian Beisel et al
EPI_ISL_2307883	Switzerland/SO-ETHZ-620225/2021	2021-05-08	Europe	Switzerland	Viollier AG	Department of Biosystems Science and Engineering, ETH Zürich	Christian Beisel et al
EPI_ISL_2307891	Switzerland/SO-ETHZ-620226/2021	2021-05-08	Europe	Switzerland	Viollier AG	Department of Biosystems Science and Engineering, ETH Zürich	Christian Beisel et al
EPI_ISL_2307888	Switzerland/SO-ETHZ-620227/2021	2021-05-08	Europe	Switzerland	Viollier AG	Department of Biosystems Science and Engineering, ETH Zürich	Christian Beisel et al
EPI_ISL_2307881	Switzerland/SO-ETHZ-620279/2021	2021-05-09	Europe	Switzerland	Viollier AG	Department of Biosystems Science and Engineering, ETH Zürich	Christian Beisel et al
EPI_ISL_2307841	Switzerland/SO-ETHZ-620284/2021	2021-05-09	Europe	Switzerland	Viollier AG	Department of Biosystems Science and Engineering, ETH Zürich	Christian Beisel et al
EPI_ISL_2307832	Switzerland/SO-ETHZ-620285/2021	2021-05-09	Europe	Switzerland	Viollier AG	Department of Biosystems Science and Engineering, ETH Zürich	Christian Beisel et al
EPI_ISL_2307842	Switzerland/SO-ETHZ-620286/2021	2021-05-09	Europe	Switzerland	Viollier AG	Department of Biosystems Science and Engineering, ETH Zürich	Christian Beisel et al
EPI_ISL_2307900	Switzerland/SO-ETHZ-620287/2021	2021-05-09	Europe	Switzerland	Viollier AG	Department of Biosystems Science and Engineering, ETH Zürich	Christian Beisel et al
EPI_ISL_2307853	Switzerland/SO-ETHZ-620289/2021	2021-05-09	Europe	Switzerland	Viollier AG	Department of Biosystems Science and Engineering, ETH Zürich	Christian Beisel et al
EPI_ISL_2307884	Switzerland/SO-ETHZ-620305/2021	2021-05-10	Europe	Switzerland	Viollier AG	Department of Biosystems Science and Engineering, ETH Zürich	Christian Beisel et al
EPI_ISL_2307852	Switzerland/SO-ETHZ-620334/2021	2021-05-10	Europe	Switzerland	Viollier AG	Department of Biosystems Science and Engineering, ETH Zürich	Christian Beisel et al
EPI_ISL_2307849	Switzerland/SO-ETHZ-620359/2021	2021-05-10	Europe	Switzerland	Viollier AG	Department of Biosystems Science and Engineering, ETH Zürich	Christian Beisel et al
EPI_ISL_2307874	Switzerland/SO-ETHZ-620360/2021	2021-05-10	Europe	Switzerland	Viollier AG	Department of Biosystems Science and Engineering, ETH Zürich	Christian Beisel et al
EPI_ISL_2307876	Switzerland/SO-ETHZ-620361/2021	2021-05-10	Europe	Switzerland	Viollier AG	Department of Biosystems Science and Engineering, ETH Zürich	Christian Beisel et al
EPI_ISL_2307898	Switzerland/SO-ETHZ-620363/2021	2021-05-10	Europe	Switzerland	Viollier AG	Department of Biosystems Science and Engineering, ETH Zürich	Christian Beisel et al
EPI_ISL_2307993	Switzerland/SO-ETHZ-620451/2021	2021-05-12	Europe	Switzerland	Viollier AG	Department of Biosystems Science and Engineering, ETH Zürich	Chaoran Chen et al
EPI_ISL_2375483	Switzerland/SO-ETHZ-620503/2021	2021-05-11	Europe	Switzerland	Viollier AG	Department of Biosystems Science and Engineering, ETH Zürich	Chaoran Chen et al
EPI_ISL_2307607	Switzerland/SO-ETHZ-620529/2021	2021-05-11	Europe	Switzerland	Viollier AG	Department of Biosystems Science and Engineering, ETH Zürich	Chaoran Chen et al
EPI_ISL_2307958	Switzerland/SO-ETHZ-620556/2021	2021-05-11	Europe	Switzerland	Viollier AG	Department of Biosystems Science and Engineering, ETH Zürich	Chaoran Chen et al
EPI_ISL_2307651	Switzerland/SO-ETHZ-620565/2021	2021-05-11	Europe	Switzerland	Viollier AG	Department of Biosystems Science and Engineering, ETH Zürich	Chaoran Chen et al
EPI_ISL_2307867	Switzerland/SO-ETHZ-620632/2021	2021-05-12	Europe	Switzerland	Viollier AG	Department of Biosystems Science and Engineering, ETH Zürich	Chaoran Chen et al
EPI_ISL_2307672	Switzerland/SO-ETHZ-620634/2021	2021-05-12	Europe	Switzerland	Viollier AG	Department of Biosystems Science and Engineering, ETH Zürich	Chaoran Chen et al
EPI_ISL_2307460	Switzerland/SO-ETHZ-620636/2021	2021-05-12	Europe	Switzerland	Viollier AG	Department of Biosystems Science and Engineering, ETH Zürich	Chaoran Chen et al
EPI_ISL_2307731	Switzerland/SO-ETHZ-620639/2021	2021-05-12	Europe	Switzerland	Viollier AG	Department of Biosystems Science and Engineering, ETH Zürich	Chaoran Chen et al
EPI_ISL_2307959	Switzerland/SO-ETHZ-620648/2021	2021-05-12	Europe	Switzerland	Viollier AG	Department of Biosystems Science and Engineering, ETH Zürich	Chaoran Chen et al
EPI_ISL_2307542	Switzerland/SO-ETHZ-620649/2021	2021-05-12	Europe	Switzerland	Viollier AG	Department of Biosystems Science and Engineering, ETH Zürich	Chaoran Chen et al
EPI_ISL_2308033	Switzerland/SO-ETHZ-620650/2021	2021-05-12	Europe	Switzerland	Viollier AG	Department of Biosystems Science and Engineering, ETH Zürich	Chaoran Chen et al
EPI_ISL_2307818	Switzerland/SO-ETHZ-620655/2021	2021-05-12	Europe	Switzerland	Viollier AG	Department of Biosystems Science and Engineering, ETH Zürich	Chaoran Chen et al
EPI_ISL_2308072	Switzerland/SO-ETHZ-620656/2021	2021-05-12	Europe	Switzerland	Viollier AG	Department of Biosystems Science and Engineering, ETH Zürich	Chaoran Chen et al
EPI_ISL_2307556	Switzerland/SO-ETHZ-620658/2021	2021-05-12	Europe	Switzerland	Viollier AG	Department of Biosystems Science and Engineering, ETH Zürich	Chaoran Chen et al
EPI_ISL_2307815	Switzerland/SO-ETHZ-620659/2021	2021-05-12	Europe	Switzerland	Viollier AG	Department of Biosystems Science and Engineering, ETH Zürich	Chaoran Chen et al
EPI_ISL_2307470	Switzerland/SO-ETHZ-620697/2021	2021-05-13	Europe	Switzerland	Viollier AG	Department of Biosystems Science and Engineering, ETH Zürich	Chaoran Chen et al
EPI_ISL_2307794	Switzerland/SO-ETHZ-620701/2021	2021-05-08	Europe	Switzerland	Viollier AG	Department of Biosystems Science and Engineering, ETH Zürich	Chaoran Chen et al
