## Supplemental Table 1 for "Cross-border transmissions of delta substrain AY.29 during Olympic and Paralympic Games": Supplemental Table 1.csv (part 375 of 515)

gisaid_epi_isl	strain	date	region	country	originating_lab	submitting_lab	authors
EPI_ISL_2307795	Switzerland/SO-ETHZ-620702/2021	2021-05-08	Europe	Switzerland	Viollier AG	Department of Biosystems Science and Engineering, ETH Zürich	Chaoran Chen et al
EPI_ISL_2375277	Switzerland/SO-ETHZ-630078/2021	2021-05-14	Europe	Switzerland	Viollier AG	Department of Biosystems Science and Engineering, ETH Zürich	Christian Beisel et al
EPI_ISL_2375282	Switzerland/SO-ETHZ-630096/2021	2021-05-14	Europe	Switzerland	Viollier AG	Department of Biosystems Science and Engineering, ETH Zürich	Christian Beisel et al
EPI_ISL_2375273	Switzerland/SO-ETHZ-630106/2021	2021-05-14	Europe	Switzerland	Viollier AG	Department of Biosystems Science and Engineering, ETH Zürich	Christian Beisel et al
EPI_ISL_2375274	Switzerland/SO-ETHZ-630107/2021	2021-05-14	Europe	Switzerland	Viollier AG	Department of Biosystems Science and Engineering, ETH Zürich	Christian Beisel et al
EPI_ISL_2375303	Switzerland/SO-ETHZ-630143/2021	2021-05-15	Europe	Switzerland	Viollier AG	Department of Biosystems Science and Engineering, ETH Zürich	Christian Beisel et al
EPI_ISL_2375300	Switzerland/SO-ETHZ-630144/2021	2021-05-15	Europe	Switzerland	Viollier AG	Department of Biosystems Science and Engineering, ETH Zürich	Christian Beisel et al
EPI_ISL_2375291	Switzerland/SO-ETHZ-630145/2021	2021-05-15	Europe	Switzerland	Viollier AG	Department of Biosystems Science and Engineering, ETH Zürich	Christian Beisel et al
EPI_ISL_2375284	Switzerland/SO-ETHZ-630146/2021	2021-05-15	Europe	Switzerland	Viollier AG	Department of Biosystems Science and Engineering, ETH Zürich	Christian Beisel et al
EPI_ISL_2375292	Switzerland/SO-ETHZ-630147/2021	2021-05-15	Europe	Switzerland	Viollier AG	Department of Biosystems Science and Engineering, ETH Zürich	Christian Beisel et al
EPI_ISL_2375285	Switzerland/SO-ETHZ-630176/2021	2021-05-17	Europe	Switzerland	Viollier AG	Department of Biosystems Science and Engineering, ETH Zürich	Christian Beisel et al
EPI_ISL_2375266	Switzerland/SO-ETHZ-630255/2021	2021-05-17	Europe	Switzerland	Viollier AG	Department of Biosystems Science and Engineering, ETH Zürich	Christian Beisel et al
EPI_ISL_2375306	Switzerland/SO-ETHZ-630257/2021	2021-05-17	Europe	Switzerland	Viollier AG	Department of Biosystems Science and Engineering, ETH Zürich	Christian Beisel et al
EPI_ISL_2375302	Switzerland/SO-ETHZ-630258/2021	2021-05-17	Europe	Switzerland	Viollier AG	Department of Biosystems Science and Engineering, ETH Zürich	Christian Beisel et al
EPI_ISL_2375305	Switzerland/SO-ETHZ-630259/2021	2021-05-18	Europe	Switzerland	Viollier AG	Department of Biosystems Science and Engineering, ETH Zürich	Christian Beisel et al
EPI_ISL_2375289	Switzerland/SO-ETHZ-630260/2021	2021-05-17	Europe	Switzerland	Viollier AG	Department of Biosystems Science and Engineering, ETH Zürich	Christian Beisel et al
EPI_ISL_2375271	Switzerland/SO-ETHZ-630261/2021	2021-05-17	Europe	Switzerland	Viollier AG	Department of Biosystems Science and Engineering, ETH Zürich	Christian Beisel et al
EPI_ISL_2375296	Switzerland/SO-ETHZ-630262/2021	2021-05-18	Europe	Switzerland	Viollier AG	Department of Biosystems Science and Engineering, ETH Zürich	Christian Beisel et al
EPI_ISL_2375307	Switzerland/SO-ETHZ-630274/2021	2021-05-17	Europe	Switzerland	Viollier AG	Department of Biosystems Science and Engineering, ETH Zürich	Christian Beisel et al
EPI_ISL_2662379	Switzerland/SO-ETHZ-630275/2021	2021-05-17	Europe	Switzerland	Viollier AG	Department of Biosystems Science and Engineering, ETH Zürich	Andrea Patrizia Salzmann et al
EPI_ISL_2375283	Switzerland/SO-ETHZ-630354/2021	2021-05-18	Europe	Switzerland	Viollier AG	Department of Biosystems Science and Engineering, ETH Zürich	Christian Beisel et al
EPI_ISL_2375290	Switzerland/SO-ETHZ-630355/2021	2021-05-18	Europe	Switzerland	Viollier AG	Department of Biosystems Science and Engineering, ETH Zürich	Christian Beisel et al
EPI_ISL_2375301	Switzerland/SO-ETHZ-630369/2021	2021-05-18	Europe	Switzerland	Viollier AG	Department of Biosystems Science and Engineering, ETH Zürich	Christian Beisel et al
EPI_ISL_2375276	Switzerland/SO-ETHZ-630370/2021	2021-05-18	Europe	Switzerland	Viollier AG	Department of Biosystems Science and Engineering, ETH Zürich	Christian Beisel et al
EPI_ISL_2375272	Switzerland/SO-ETHZ-630372/2021	2021-05-18	Europe	Switzerland	Viollier AG	Department of Biosystems Science and Engineering, ETH Zürich	Christian Beisel et al
EPI_ISL_2375409	Switzerland/SO-ETHZ-630453/2021	2021-05-19	Europe	Switzerland	Viollier AG	Department of Biosystems Science and Engineering, ETH Zürich	Chaoran Chen et al
EPI_ISL_2375002	Switzerland/SO-ETHZ-630456/2021	2021-05-19	Europe	Switzerland	Viollier AG	Department of Biosystems Science and Engineering, ETH Zürich	Chaoran Chen et al
EPI_ISL_2375054	Switzerland/SO-ETHZ-630458/2021	2021-05-19	Europe	Switzerland	Viollier AG	Department of Biosystems Science and Engineering, ETH Zürich	Chaoran Chen et al
EPI_ISL_2375159	Switzerland/SO-ETHZ-630461/2021	2021-05-19	Europe	Switzerland	Viollier AG	Department of Biosystems Science and Engineering, ETH Zürich	Chaoran Chen et al
EPI_ISL_2375171	Switzerland/SO-ETHZ-630464/2021	2021-05-19	Europe	Switzerland	Viollier AG	Department of Biosystems Science and Engineering, ETH Zürich	Chaoran Chen et al
EPI_ISL_2375117	Switzerland/SO-ETHZ-630468/2021	2021-05-19	Europe	Switzerland	Viollier AG	Department of Biosystems Science and Engineering, ETH Zürich	Chaoran Chen et al
EPI_ISL_2375382	Switzerland/SO-ETHZ-630486/2021	2021-05-19	Europe	Switzerland	Viollier AG	Department of Biosystems Science and Engineering, ETH Zürich	Chaoran Chen et al
EPI_ISL_2375363	Switzerland/SO-ETHZ-630546/2021	2021-05-20	Europe	Switzerland	Viollier AG	Department of Biosystems Science and Engineering, ETH Zürich	Chaoran Chen et al
EPI_ISL_2662378	Switzerland/SO-ETHZ-630547/2021	2021-05-20	Europe	Switzerland	Viollier AG	Department of Biosystems Science and Engineering, ETH Zürich	Andrea Patrizia Salzmann et al
EPI_ISL_2375298	Switzerland/SO-ETHZ-630548/2021	2021-05-20	Europe	Switzerland	Viollier AG	Department of Biosystems Science and Engineering, ETH Zürich	Chaoran Chen et al
EPI_ISL_2374966	Switzerland/SO-ETHZ-630549/2021	2021-05-20	Europe	Switzerland	Viollier AG	Department of Biosystems Science and Engineering, ETH Zürich	Chaoran Chen et al
EPI_ISL_2375443	Switzerland/SO-ETHZ-630564/2021	2021-05-20	Europe	Switzerland	Viollier AG	Department of Biosystems Science and Engineering, ETH Zürich	Chaoran Chen et al
EPI_ISL_2374974	Switzerland/SO-ETHZ-630565/2021	2021-05-20	Europe	Switzerland	Viollier AG	Department of Biosystems Science and Engineering, ETH Zürich	Chaoran Chen et al
EPI_ISL_2375348	Switzerland/SO-ETHZ-630566/2021	2021-05-20	Europe	Switzerland	Viollier AG	Department of Biosystems Science and Engineering, ETH Zürich	Chaoran Chen et al
EPI_ISL_2375369	Switzerland/SO-ETHZ-630569/2021	2021-05-20	Europe	Switzerland	Viollier AG	Department of Biosystems Science and Engineering, ETH Zürich	Chaoran Chen et al
EPI_ISL_2375349	Switzerland/SO-ETHZ-630570/2021	2021-05-20	Europe	Switzerland	Viollier AG	Department of Biosystems Science and Engineering, ETH Zürich	Chaoran Chen et al
EPI_ISL_2374986	Switzerland/SO-ETHZ-630583/2021	2021-05-15	Europe	Switzerland	Viollier AG	Department of Biosystems Science and Engineering, ETH Zürich	Chaoran Chen et al
EPI_ISL_2462732	Switzerland/SO-ETHZ-640050/2021	2021-05-25	Europe	Switzerland	Viollier AG	Department of Biosystems Science and Engineering, ETH Zürich	Christian Beisel et al
EPI_ISL_2462743	Switzerland/SO-ETHZ-640087/2021	2021-05-26	Europe	Switzerland	Viollier AG	Department of Biosystems Science and Engineering, ETH Zürich	Christian Beisel et al
EPI_ISL_2462739	Switzerland/SO-ETHZ-640100/2021	2021-05-26	Europe	Switzerland	Viollier AG	Department of Biosystems Science and Engineering, ETH Zürich	Christian Beisel et al
EPI_ISL_2462721	Switzerland/SO-ETHZ-640140/2021	2021-05-27	Europe	Switzerland	Viollier AG	Department of Biosystems Science and Engineering, ETH Zürich	Christian Beisel et al
EPI_ISL_2462818	Switzerland/SO-ETHZ-640177/2021	2021-05-22	Europe	Switzerland	Viollier AG	Department of Biosystems Science and Engineering, ETH Zürich	Chaoran Chen et al
EPI_ISL_2462807	Switzerland/SO-ETHZ-640256/2021	2021-05-21	Europe	Switzerland	Viollier AG	Department of Biosystems Science and Engineering, ETH Zürich	Chaoran Chen et al
EPI_ISL_2462746	Switzerland/SO-ETHZ-640257/2021	2021-05-21	Europe	Switzerland	Viollier AG	Department of Biosystems Science and Engineering, ETH Zürich	Chaoran Chen et al
EPI_ISL_2462613	Switzerland/SO-ETHZ-640263/2021	2021-05-21	Europe	Switzerland	Viollier AG	Department of Biosystems Science and Engineering, ETH Zürich	Chaoran Chen et al
EPI_ISL_2462554	Switzerland/SO-ETHZ-640310/2021	2021-05-22	Europe	Switzerland	Viollier AG	Department of Biosystems Science and Engineering, ETH Zürich	Chaoran Chen et al
EPI_ISL_2462754	Switzerland/SO-ETHZ-640311/2021	2021-05-22	Europe	Switzerland	Viollier AG	Department of Biosystems Science and Engineering, ETH Zürich	Chaoran Chen et al
EPI_ISL_2462734	Switzerland/SO-ETHZ-640313/2021	2021-05-22	Europe	Switzerland	Viollier AG	Department of Biosystems Science and Engineering, ETH Zürich	Chaoran Chen et al
EPI_ISL_2462643	Switzerland/SO-ETHZ-640314/2021	2021-05-22	Europe	Switzerland	Viollier AG	Department of Biosystems Science and Engineering, ETH Zürich	Chaoran Chen et al
EPI_ISL_2462757	Switzerland/SO-ETHZ-640327/2021	2021-05-23	Europe	Switzerland	Viollier AG	Department of Biosystems Science and Engineering, ETH Zürich	Chaoran Chen et al
EPI_ISL_2462774	Switzerland/SO-ETHZ-640328/2021	2021-05-23	Europe	Switzerland	Viollier AG	Department of Biosystems Science and Engineering, ETH Zürich	Chaoran Chen et al
EPI_ISL_2662383	Switzerland/SO-ETHZ-640329/2021	2021-05-23	Europe	Switzerland	Viollier AG	Department of Biosystems Science and Engineering, ETH Zürich	Andrea Patrizia Salzmann et al
EPI_ISL_2662397	Switzerland/SO-ETHZ-640330/2021	2021-05-23	Europe	Switzerland	Viollier AG	Department of Biosystems Science and Engineering, ETH Zürich	Andrea Patrizia Salzmann et al
EPI_ISL_2462770	Switzerland/SO-ETHZ-640349/2021	2021-05-24	Europe	Switzerland	Viollier AG	Department of Biosystems Science and Engineering, ETH Zürich	Chaoran Chen et al
EPI_ISL_2462728	Switzerland/SO-ETHZ-640366/2021	2021-05-25	Europe	Switzerland	Viollier AG	Department of Biosystems Science and Engineering, ETH Zürich	Chaoran Chen et al
EPI_ISL_2462644	Switzerland/SO-ETHZ-640367/2021	2021-05-25	Europe	Switzerland	Viollier AG	Department of Biosystems Science and Engineering, ETH Zürich	Chaoran Chen et al
EPI_ISL_2462758	Switzerland/SO-ETHZ-640368/2021	2021-05-25	Europe	Switzerland	Viollier AG	Department of Biosystems Science and Engineering, ETH Zürich	Chaoran Chen et al
EPI_ISL_2462780	Switzerland/SO-ETHZ-640369/2021	2021-05-25	Europe	Switzerland	Viollier AG	Department of Biosystems Science and Engineering, ETH Zürich	Chaoran Chen et al
EPI_ISL_2462791	Switzerland/SO-ETHZ-640370/2021	2021-05-25	Europe	Switzerland	Viollier AG	Department of Biosystems Science and Engineering, ETH Zürich	Chaoran Chen et al
EPI_ISL_2462747	Switzerland/SO-ETHZ-640371/2021	2021-05-25	Europe	Switzerland	Viollier AG	Department of Biosystems Science and Engineering, ETH Zürich	Chaoran Chen et al
EPI_ISL_2462775	Switzerland/SO-ETHZ-640373/2021	2021-05-25	Europe	Switzerland	Viollier AG	Department of Biosystems Science and Engineering, ETH Zürich	Chaoran Chen et al
EPI_ISL_2544420	Switzerland/SO-ETHZ-650006/2021	2021-05-28	Europe	Switzerland	Viollier AG	Department of Biosystems Science and Engineering, ETH Zürich	Chaoran Chen et al
EPI_ISL_2662377	Switzerland/SO-ETHZ-650044/2021	2021-05-28	Europe	Switzerland	Viollier AG	Department of Biosystems Science and Engineering, ETH Zürich	Andrea Patrizia Salzmann et al
EPI_ISL_2544438	Switzerland/SO-ETHZ-650046/2021	2021-05-28	Europe	Switzerland	Viollier AG	Department of Biosystems Science and Engineering, ETH Zürich	Chaoran Chen et al
EPI_ISL_2544440	Switzerland/SO-ETHZ-650047/2021	2021-05-28	Europe	Switzerland	Viollier AG	Department of Biosystems Science and Engineering, ETH Zürich	Chaoran Chen et al
EPI_ISL_2544442	Switzerland/SO-ETHZ-650049/2021	2021-05-28	Europe	Switzerland	Viollier AG	Department of Biosystems Science and Engineering, ETH Zürich	Chaoran Chen et al
EPI_ISL_2544427	Switzerland/SO-ETHZ-650051/2021	2021-05-28	Europe	Switzerland	Viollier AG	Department of Biosystems Science and Engineering, ETH Zürich	Chaoran Chen et al
EPI_ISL_2544421	Switzerland/SO-ETHZ-650086/2021	2021-05-29	Europe	Switzerland	Viollier AG	Department of Biosystems Science and Engineering, ETH Zürich	Chaoran Chen et al
EPI_ISL_2544430	Switzerland/SO-ETHZ-650129/2021	2021-05-31	Europe	Switzerland	Viollier AG	Department of Biosystems Science and Engineering, ETH Zürich	Chaoran Chen et al
EPI_ISL_2544425	Switzerland/SO-ETHZ-650135/2021	2021-05-31	Europe	Switzerland	Viollier AG	Department of Biosystems Science and Engineering, ETH Zürich	Chaoran Chen et al
EPI_ISL_2544423	Switzerland/SO-ETHZ-650162/2021	2021-06-01	Europe	Switzerland	Viollier AG	Department of Biosystems Science and Engineering, ETH Zürich	Chaoran Chen et al
EPI_ISL_2544432	Switzerland/SO-ETHZ-650164/2021	2021-06-01	Europe	Switzerland	Viollier AG	Department of Biosystems Science and Engineering, ETH Zürich	Chaoran Chen et al
EPI_ISL_2544434	Switzerland/SO-ETHZ-650165/2021	2021-06-01	Europe	Switzerland	Viollier AG	Department of Biosystems Science and Engineering, ETH Zürich	Chaoran Chen et al
EPI_ISL_2544436	Switzerland/SO-ETHZ-650170/2021	2021-06-01	Europe	Switzerland	Viollier AG	Department of Biosystems Science and Engineering, ETH Zürich	Chaoran Chen et al
EPI_ISL_2544428	Switzerland/SO-ETHZ-650171/2021	2021-06-01	Europe	Switzerland	Viollier AG	Department of Biosystems Science and Engineering, ETH Zürich	Chaoran Chen et al
EPI_ISL_2544435	Switzerland/SO-ETHZ-650177/2021	2021-06-01	Europe	Switzerland	Viollier AG	Department of Biosystems Science and Engineering, ETH Zürich	Chaoran Chen et al
EPI_ISL_2544433	Switzerland/SO-ETHZ-650198/2021	2021-06-02	Europe	Switzerland	Viollier AG	Department of Biosystems Science and Engineering, ETH Zürich	Chaoran Chen et al
EPI_ISL_2544429	Switzerland/SO-ETHZ-650210/2021	2021-06-02	Europe	Switzerland	Viollier AG	Department of Biosystems Science and Engineering, ETH Zürich	Chaoran Chen et al
EPI_ISL_2544439	Switzerland/SO-ETHZ-650213/2021	2021-06-02	Europe	Switzerland	Viollier AG	Department of Biosystems Science and Engineering, ETH Zürich	Chaoran Chen et al
EPI_ISL_2544422	Switzerland/SO-ETHZ-650214/2021	2021-06-02	Europe	Switzerland	Viollier AG	Department of Biosystems Science and Engineering, ETH Zürich	Chaoran Chen et al
EPI_ISL_2544424	Switzerland/SO-ETHZ-650247/2021	2021-06-03	Europe	Switzerland	Viollier AG	Department of Biosystems Science and Engineering, ETH Zürich	Chaoran Chen et al
EPI_ISL_2611080	Switzerland/SO-ETHZ-660002/2021	2021-06-05	Europe	Switzerland	Viollier AG	Department of Biosystems Science and Engineering, ETH Zürich	Christian Beisel et al
EPI_ISL_2611079	Switzerland/SO-ETHZ-660005/2021	2021-06-04	Europe	Switzerland	Viollier AG	Department of Biosystems Science and Engineering, ETH Zürich	Christian Beisel et al
EPI_ISL_2611090	Switzerland/SO-ETHZ-660006/2021	2021-06-05	Europe	Switzerland	Viollier AG	Department of Biosystems Science and Engineering, ETH Zürich	Christian Beisel et al
EPI_ISL_2611089	Switzerland/SO-ETHZ-660007/2021	2021-06-05	Europe	Switzerland	Viollier AG	Department of Biosystems Science and Engineering, ETH Zürich	Christian Beisel et al
EPI_ISL_2611084	Switzerland/SO-ETHZ-660060/2021	2021-06-04	Europe	Switzerland	Viollier AG	Department of Biosystems Science and Engineering, ETH Zürich	Christian Beisel et al
EPI_ISL_2611085	Switzerland/SO-ETHZ-660064/2021	2021-06-05	Europe	Switzerland	Viollier AG	Department of Biosystems Science and Engineering, ETH Zürich	Christian Beisel et al
EPI_ISL_2611086	Switzerland/SO-ETHZ-660065/2021	2021-06-05	Europe	Switzerland	Viollier AG	Department of Biosystems Science and Engineering, ETH Zürich	Christian Beisel et al
EPI_ISL_2611083	Switzerland/SO-ETHZ-660066/2021	2021-06-06	Europe	Switzerland	Viollier AG	Department of Biosystems Science and Engineering, ETH Zürich	Christian Beisel et al
EPI_ISL_2611087	Switzerland/SO-ETHZ-660067/2021	2021-06-06	Europe	Switzerland	Viollier AG	Department of Biosystems Science and Engineering, ETH Zürich	Christian Beisel et al
EPI_ISL_2611088	Switzerland/SO-ETHZ-660068/2021	2021-06-06	Europe	Switzerland	Viollier AG	Department of Biosystems Science and Engineering, ETH Zürich	Christian Beisel et al
EPI_ISL_2724447	Switzerland/SO-ETHZ-660113/2021	2021-06-08	Europe	Switzerland	Viollier AG	Department of Biosystems Science and Engineering, ETH Zürich	Christian Beisel et al
EPI_ISL_2724453	Switzerland/SO-ETHZ-660158/2021	2021-06-07	Europe	Switzerland	Viollier AG	Department of Biosystems Science and Engineering, ETH Zürich	Christian Beisel et al
EPI_ISL_2724457	Switzerland/SO-ETHZ-660159/2021	2021-06-08	Europe	Switzerland	Viollier AG	Department of Biosystems Science and Engineering, ETH Zürich	Christian Beisel et al
EPI_ISL_2662388	Switzerland/SO-ETHZ-660190/2021	2021-06-04	Europe	Switzerland	Viollier AG	Department of Biosystems Science and Engineering, ETH Zürich	Andrea Patrizia Salzmann et al
EPI_ISL_2662387	Switzerland/SO-ETHZ-660216/2021	2021-06-04	Europe	Switzerland	Viollier AG	Department of Biosystems Science and Engineering, ETH Zürich	Andrea Patrizia Salzmann et al
EPI_ISL_2662376	Switzerland/SO-ETHZ-660264/2021	2021-06-03	Europe	Switzerland	Viollier AG	Department of Biosystems Science and Engineering, ETH Zürich	Andrea Patrizia Salzmann et al
EPI_ISL_2662398	Switzerland/SO-ETHZ-660277/2021	2021-06-07	Europe	Switzerland	Viollier AG	Department of Biosystems Science and Engineering, ETH Zürich	Andrea Patrizia Salzmann et al
EPI_ISL_2662385	Switzerland/SO-ETHZ-660289/2021	2021-06-10	Europe	Switzerland	Viollier AG	Department of Biosystems Science and Engineering, ETH Zürich	Andrea Patrizia Salzmann et al
EPI_ISL_2662395	Switzerland/SO-ETHZ-660290/2021	2021-06-10	Europe	Switzerland	Viollier AG	Department of Biosystems Science and Engineering, ETH Zürich	Andrea Patrizia Salzmann et al
EPI_ISL_2662396	Switzerland/SO-ETHZ-660330/2021	2021-06-10	Europe	Switzerland	Viollier AG	Department of Biosystems Science and Engineering, ETH Zürich	Andrea Patrizia Salzmann et al
EPI_ISL_2662386	Switzerland/SO-ETHZ-660331/2021	2021-06-10	Europe	Switzerland	Viollier AG	Department of Biosystems Science and Engineering, ETH Zürich	Andrea Patrizia Salzmann et al
EPI_ISL_2662389	Switzerland/SO-ETHZ-660332/2021	2021-06-10	Europe	Switzerland	Viollier AG	Department of Biosystems Science and Engineering, ETH Zürich	Andrea Patrizia Salzmann et al
EPI_ISL_2662381	Switzerland/SO-ETHZ-660333/2021	2021-06-10	Europe	Switzerland	Viollier AG	Department of Biosystems Science and Engineering, ETH Zürich	Andrea Patrizia Salzmann et al
EPI_ISL_2662392	Switzerland/SO-ETHZ-660334/2021	2021-06-10	Europe	Switzerland	Viollier AG	Department of Biosystems Science and Engineering, ETH Zürich	Andrea Patrizia Salzmann et al
EPI_ISL_2662390	Switzerland/SO-ETHZ-660337/2021	2021-06-13	Europe	Switzerland	Viollier AG	Department of Biosystems Science and Engineering, ETH Zürich	Andrea Patrizia Salzmann et al
EPI_ISL_2820585	Switzerland/SO-ETHZ-660386/2021	2021-06-14	Europe	Switzerland	Viollier AG	Department of Biosystems Science and Engineering, ETH Zürich	Christian Beisel et al
EPI_ISL_2820582	Switzerland/SO-ETHZ-660440/2021	2021-06-12	Europe	Switzerland	Viollier AG	Department of Biosystems Science and Engineering, ETH Zürich	Christian Beisel et al
EPI_ISL_2820586	Switzerland/SO-ETHZ-660442/2021	2021-06-13	Europe	Switzerland	Viollier AG	Department of Biosystems Science and Engineering, ETH Zürich	Christian Beisel et al
EPI_ISL_4233598	Switzerland/SO-ETHZ-670095/2021	2021-08-05	Europe	Switzerland	labor team w AG	Department of Biosystems Science and Engineering, ETH Zürich	Ivan Topolsky et al
EPI_ISL_4233605	Switzerland/SO-ETHZ-670098/2021	2021-08-05	Europe	Switzerland	labor team w AG	Department of Biosystems Science and Engineering, ETH Zürich	Ivan Topolsky et al
EPI_ISL_4233629	Switzerland/SO-ETHZ-670145/2021	2021-08-05	Europe	Switzerland	labor team w AG	Department of Biosystems Science and Engineering, ETH Zürich	Ivan Topolsky et al
EPI_ISL_3854544	Switzerland/SO-ETHZ-670181/2021	2021-08-05	Europe	Switzerland	labor team w AG	Department of Biosystems Science and Engineering, ETH Zürich	Ivan Topolsky et al
EPI_ISL_4236493	Switzerland/SO-ETHZ-670467/2021	2021-08-18	Europe	Switzerland	labor team w AG	Department of Biosystems Science and Engineering, ETH Zürich	Ivan Topolsky et al
EPI_ISL_4236491	Switzerland/SO-ETHZ-670469/2021	2021-08-19	Europe	Switzerland	labor team w AG	Department of Biosystems Science and Engineering, ETH Zürich	Ivan Topolsky et al
EPI_ISL_4236503	Switzerland/SO-ETHZ-670470/2021	2021-08-19	Europe	Switzerland	labor team w AG	Department of Biosystems Science and Engineering, ETH Zürich	Ivan Topolsky et al
EPI_ISL_4236511	Switzerland/SO-ETHZ-670489/2021	2021-08-20	Europe	Switzerland	labor team w AG	Department of Biosystems Science and Engineering, ETH Zürich	Ivan Topolsky et al
EPI_ISL_4234562	Switzerland/SO-ETHZ-670680/2021	2021-08-25	Europe	Switzerland	labor team w AG	Department of Biosystems Science and Engineering, ETH Zürich	Ivan Topolsky et al
EPI_ISL_4234555	Switzerland/SO-ETHZ-670822/2021	2021-08-26	Europe	Switzerland	labor team w AG	Department of Biosystems Science and Engineering, ETH Zürich	Ivan Topolsky et al
EPI_ISL_4234503	Switzerland/SO-ETHZ-670823/2021	2021-08-26	Europe	Switzerland	labor team w AG	Department of Biosystems Science and Engineering, ETH Zürich	Ivan Topolsky et al
EPI_ISL_4234433	Switzerland/SO-ETHZ-670824/2021	2021-08-26	Europe	Switzerland	labor team w AG	Department of Biosystems Science and Engineering, ETH Zürich	Ivan Topolsky et al
EPI_ISL_4587266	Switzerland/SO-ETHZ-671048/2021	2021-09-10	Europe	Switzerland	labor team w AG	Department of Biosystems Science and Engineering, ETH Zürich	Ivan Topolsky et al
EPI_ISL_4587243	Switzerland/SO-ETHZ-671049/2021	2021-09-10	Europe	Switzerland	labor team w AG	Department of Biosystems Science and Engineering, ETH Zürich	Ivan Topolsky et al
EPI_ISL_4587253	Switzerland/SO-ETHZ-671094/2021	2021-09-10	Europe	Switzerland	labor team w AG	Department of Biosystems Science and Engineering, ETH Zürich	Ivan Topolsky et al
EPI_ISL_4587273	Switzerland/SO-ETHZ-671099/2021	2021-09-10	Europe	Switzerland	labor team w AG	Department of Biosystems Science and Engineering, ETH Zürich	Ivan Topolsky et al
EPI_ISL_4587294	Switzerland/SO-ETHZ-671107/2021	2021-09-10	Europe	Switzerland	labor team w AG	Department of Biosystems Science and Engineering, ETH Zürich	Ivan Topolsky et al
EPI_ISL_4587259	Switzerland/SO-ETHZ-671108/2021	2021-09-10	Europe	Switzerland	labor team w AG	Department of Biosystems Science and Engineering, ETH Zürich	Ivan Topolsky et al
EPI_ISL_4587247	Switzerland/SO-ETHZ-671109/2021	2021-09-10	Europe	Switzerland	labor team w AG	Department of Biosystems Science and Engineering, ETH Zürich	Ivan Topolsky et al
EPI_ISL_4587287	Switzerland/SO-ETHZ-671110/2021	2021-09-10	Europe	Switzerland	labor team w AG	Department of Biosystems Science and Engineering, ETH Zürich	Ivan Topolsky et al
EPI_ISL_4587280	Switzerland/SO-ETHZ-671125/2021	2021-09-10	Europe	Switzerland	labor team w AG	Department of Biosystems Science and Engineering, ETH Zürich	Ivan Topolsky et al
EPI_ISL_4630640	Switzerland/SO-ETHZ-671223/2021	2021-09-15	Europe	Switzerland	labor team w AG	Department of Biosystems Science and Engineering, ETH Zürich	Ivan Topolsky et al
EPI_ISL_4630642	Switzerland/SO-ETHZ-671361/2021	2021-09-17	Europe	Switzerland	labor team w AG	Department of Biosystems Science and Engineering, ETH Zürich	Ivan Topolsky et al
EPI_ISL_4630641	Switzerland/SO-ETHZ-671394/2021	2021-09-17	Europe	Switzerland	labor team w AG	Department of Biosystems Science and Engineering, ETH Zürich	Ivan Topolsky et al
EPI_ISL_4412759	Switzerland/SO-SRO-500002_9669/2021	2021-09-04	Europe	Switzerland	Mikrobiologie	SRO AG	Alexander Imhof et al
EPI_ISL_4412799	Switzerland/SO-SRO-500003_0265/2021	2021-09-07	Europe	Switzerland	Mikrobiologie	SRO AG	Alexander Imhof et al
EPI_ISL_4412806	Switzerland/SO-SRO-500003_0472/2021	2021-09-08	Europe	Switzerland	Mikrobiologie	SRO AG	Alexander Imhof et al
EPI_ISL_4412809	Switzerland/SO-SRO-500003_0473/2021	2021-09-08	Europe	Switzerland	Mikrobiologie	SRO AG	Alexander Imhof et al
EPI_ISL_4803358	Switzerland/SO-SRO-500003_2664/2021	2021-09-15	Europe	Switzerland	Spital Langenthal	SRO AG	Alexander Imhof et al
EPI_ISL_1388918	Switzerland/SO-UHB-001-31-399269/2021	2021-01-18	Europe	Switzerland	Viollier AG	University Hospital Basel, Clinical Bacteriology	Tim Roloff et al
EPI_ISL_1388122	Switzerland/SO-UHB-001-31-436222/2021	2021-01-20	Europe	Switzerland	Viollier AG	University Hospital Basel, Clinical Bacteriology	Tim Roloff et al
EPI_ISL_2858604	Switzerland/SO-UHB-001-31-469510-61/2021	2021-01-23	Europe	Switzerland	Viollier AG	Clinical Bacteriology	Tim Roloff et al
EPI_ISL_1388372	Switzerland/SO-UHB-001-31-469513/2021	2021-01-23	Europe	Switzerland	Viollier AG	University Hospital Basel, Clinical Bacteriology	Tim Roloff et al
EPI_ISL_1388368	Switzerland/SO-UHB-001-31-469522/2021	2021-01-23	Europe	Switzerland	Viollier AG	University Hospital Basel, Clinical Bacteriology	Tim Roloff et al
EPI_ISL_2858592	Switzerland/SO-UHB-001-31-471896-61/2021	2021-01-24	Europe	Switzerland	Viollier AG	Clinical Bacteriology	Tim Roloff et al
EPI_ISL_2858595	Switzerland/SO-UHB-001-31-471941-61/2021	2021-01-24	Europe	Switzerland	Viollier AG	Clinical Bacteriology	Tim Roloff et al
EPI_ISL_2858601	Switzerland/SO-UHB-001-31-471974-61/2021	2021-01-24	Europe	Switzerland	Viollier AG	Clinical Bacteriology	Tim Roloff et al
EPI_ISL_2858598	Switzerland/SO-UHB-001-31-471982-61/2021	2021-01-24	Europe	Switzerland	Viollier AG	Clinical Bacteriology	Tim Roloff et al
EPI_ISL_2858613	Switzerland/SO-UHB-001-31-481931-61/2021	2021-01-25	Europe	Switzerland	Viollier AG	Clinical Bacteriology	Tim Roloff et al
EPI_ISL_2858600	Switzerland/SO-UHB-001-31-482319-61/2021	2021-01-25	Europe	Switzerland	Viollier AG	Clinical Bacteriology	Tim Roloff et al
EPI_ISL_2858610	Switzerland/SO-UHB-001-31-486446-61/2021	2021-01-25	Europe	Switzerland	Viollier AG	Clinical Bacteriology	Tim Roloff et al
EPI_ISL_2858593	Switzerland/SO-UHB-001-31-486533-61/2021	2021-01-25	Europe	Switzerland	Viollier AG	Clinical Bacteriology	Tim Roloff et al
EPI_ISL_2858599	Switzerland/SO-UHB-001-31-498410-61/2021	2021-01-26	Europe	Switzerland	Viollier AG	Clinical Bacteriology	Tim Roloff et al
EPI_ISL_1389119	Switzerland/SO-UHB-001-31-499321/2021	2021-01-25	Europe	Switzerland	Viollier AG	University Hospital Basel, Clinical Bacteriology	Tim Roloff et al
EPI_ISL_2858603	Switzerland/SO-UHB-001-31-505056-61/2021	2021-01-26	Europe	Switzerland	Viollier AG	Clinical Bacteriology	Tim Roloff et al
EPI_ISL_1388556	Switzerland/SO-UHB-001-31-519197/2021	2021-01-27	Europe	Switzerland	Viollier AG	University Hospital Basel, Clinical Bacteriology	Tim Roloff et al
EPI_ISL_2858609	Switzerland/SO-UHB-001-31-519813-61/2021	2021-01-27	Europe	Switzerland	Viollier AG	Clinical Bacteriology	Tim Roloff et al
EPI_ISL_2858605	Switzerland/SO-UHB-001-31-519815-61/2021	2021-01-27	Europe	Switzerland	Viollier AG	Clinical Bacteriology	Tim Roloff et al
EPI_ISL_1388990	Switzerland/SO-UHB-001-31-533993/2021	2021-01-28	Europe	Switzerland	Viollier AG	University Hospital Basel, Clinical Bacteriology	Tim Roloff et al
EPI_ISL_2858614	Switzerland/SO-UHB-001-31-534022-61/2021	2021-01-28	Europe	Switzerland	Viollier AG	Clinical Bacteriology	Tim Roloff et al
EPI_ISL_2858596	Switzerland/SO-UHB-001-31-534145-61/2021	2021-01-28	Europe	Switzerland	Viollier AG	Clinical Bacteriology	Tim Roloff et al
EPI_ISL_1388558	Switzerland/SO-UHB-001-31-534296/2021	2021-01-28	Europe	Switzerland	Viollier AG	University Hospital Basel, Clinical Bacteriology	Tim Roloff et al
EPI_ISL_1388554	Switzerland/SO-UHB-001-31-546412/2021	2021-01-29	Europe	Switzerland	Viollier AG	University Hospital Basel, Clinical Bacteriology	Tim Roloff et al
EPI_ISL_2858607	Switzerland/SO-UHB-001-31-547689-61/2021	2021-01-29	Europe	Switzerland	Viollier AG	Clinical Bacteriology	Tim Roloff et al
EPI_ISL_1388373	Switzerland/SO-UHB-001-31-551376/2021	2021-01-30	Europe	Switzerland	Viollier AG	University Hospital Basel, Clinical Bacteriology	Tim Roloff et al
EPI_ISL_2858611	Switzerland/SO-UHB-001-31-551393-61/2021	2021-01-30	Europe	Switzerland	Viollier AG	Clinical Bacteriology	Tim Roloff et al
EPI_ISL_2858602	Switzerland/SO-UHB-001-31-553593-61/2021	2021-01-31	Europe	Switzerland	Viollier AG	Clinical Bacteriology	Tim Roloff et al
EPI_ISL_2858597	Switzerland/SO-UHB-001-31-564244-61/2021	2021-02-01	Europe	Switzerland	Viollier AG	Clinical Bacteriology	Tim Roloff et al
EPI_ISL_2858608	Switzerland/SO-UHB-001-31-564320-61/2021	2021-02-01	Europe	Switzerland	Viollier AG	Clinical Bacteriology	Tim Roloff et al
EPI_ISL_2858606	Switzerland/SO-UHB-001-31-567628-61/2021	2021-02-01	Europe	Switzerland	Viollier AG	Clinical Bacteriology	Tim Roloff et al
EPI_ISL_2858594	Switzerland/SO-UHB-001-31-568540-61/2021	2021-02-01	Europe	Switzerland	Viollier AG	Clinical Bacteriology	Tim Roloff et al
EPI_ISL_2858615	Switzerland/SO-UHB-001-31-571838-61/2021	2021-02-01	Europe	Switzerland	Viollier AG	Clinical Bacteriology	Tim Roloff et al
EPI_ISL_2858612	Switzerland/SO-UHB-001-31-571867-61/2021	2021-02-01	Europe	Switzerland	Viollier AG	Clinical Bacteriology	Tim Roloff et al
EPI_ISL_1388560	Switzerland/SO-UHB-001-31-571877/2021	2021-02-01	Europe	Switzerland	Viollier AG	University Hospital Basel, Clinical Bacteriology	Tim Roloff et al
EPI_ISL_2274439	Switzerland/SO-UHB-4198455501/2021	2021-04-21	Europe	Switzerland	Labormedizinisches Zentrum Dr Risch	Clinical Bacteriology	Tim Roloff et al
EPI_ISL_2274441	Switzerland/SO-UHB-4199275401/2021	2021-04-26	Europe	Switzerland	Labormedizinisches Zentrum Dr Risch	Clinical Bacteriology	Tim Roloff et al
EPI_ISL_528173	Switzerland/SO-UHB-42195124/2020	2020-03-17	Europe	Switzerland	Clinical Virology	Clinical Bacteriology	Madlen Stange et al
EPI_ISL_528176	Switzerland/SO-UHB-42195425/2020	2020-03-17	Europe	Switzerland	Clinical Virology	Clinical Bacteriology	Madlen Stange et al
EPI_ISL_528208	Switzerland/SO-UHB-42197247/2020	2020-03-18	Europe	Switzerland	Clinical Virology	Clinical Bacteriology	Madlen Stange et al
EPI_ISL_581684	Switzerland/SO-UHB-42222503/2020	2020-04-06	Europe	Switzerland	Clinical Virology	Clinical Bacteriology	Madlen Stange et al
EPI_ISL_930860	Switzerland/SO-UHB-42489126/2020	2020-10-16	Europe	Switzerland	Clinical Virology	Clinical Bacteriology	Tim Roloff et al
EPI_ISL_930866	Switzerland/SO-UHB-42489542/2020	2020-10-17	Europe	Switzerland	Clinical Virology	Clinical Bacteriology	Tim Roloff et al
EPI_ISL_930942	Switzerland/SO-UHB-42492947/2020	2020-10-19	Europe	Switzerland	Clinical Virology	Clinical Bacteriology	Tim Roloff et al
EPI_ISL_930988	Switzerland/SO-UHB-42496958/2020	2020-10-21	Europe	Switzerland	Clinical Virology	Clinical Bacteriology	Tim Roloff et al
EPI_ISL_931018	Switzerland/SO-UHB-42498694/2020	2020-10-22	Europe	Switzerland	Clinical Virology	Clinical Bacteriology	Tim Roloff et al
EPI_ISL_931147	Switzerland/SO-UHB-42502745/2020	2020-10-25	Europe	Switzerland	Clinical Virology	Clinical Bacteriology	Tim Roloff et al
EPI_ISL_931151	Switzerland/SO-UHB-42502855/2020	2020-10-24	Europe	Switzerland	Clinical Virology	Clinical Bacteriology	Tim Roloff et al
EPI_ISL_931169	Switzerland/SO-UHB-42503083/2020	2020-10-25	Europe	Switzerland	Clinical Virology	Clinical Bacteriology	Tim Roloff et al
EPI_ISL_931237	Switzerland/SO-UHB-42506722/2020	2020-10-26	Europe	Switzerland	Clinical Virology	Clinical Bacteriology	Tim Roloff et al
EPI_ISL_931326	Switzerland/SO-UHB-42514544/2020	2020-10-31	Europe	Switzerland	Clinical Virology	Clinical Bacteriology	Tim Roloff et al
EPI_ISL_931407	Switzerland/SO-UHB-42515338/2020	2020-11-01	Europe	Switzerland	Clinical Virology	Clinical Bacteriology	Tim Roloff et al
EPI_ISL_931429	Switzerland/SO-UHB-42515544/2020	2020-11-01	Europe	Switzerland	Clinical Virology	Clinical Bacteriology	Tim Roloff et al
EPI_ISL_931434	Switzerland/SO-UHB-42515568/2020	2020-11-01	Europe	Switzerland	Clinical Virology	Clinical Bacteriology	Tim Roloff et al
EPI_ISL_931442	Switzerland/SO-UHB-42515633/2020	2020-10-31	Europe	Switzerland	Clinical Virology	Clinical Bacteriology	Tim Roloff et al
EPI_ISL_2610988	Switzerland/SO-UHB-42535826/2020	2020-11-12	Europe	Switzerland	Kantonsarztamt Solothurn	Clinical Bacteriology	Tim Roloff et al
EPI_ISL_1273689	Switzerland/SO-UHB-42555045/2020	2020-11-23	Europe	Switzerland	Clinical Virology	Clinical Bacteriology	Tim Roloff et al
EPI_ISL_1388998	Switzerland/SO-UHB-42582237/2020	2020-12-08	Europe	Switzerland	University Hospital Basel, Clinical Virology	University Hospital Basel, Clinical Bacteriology	Tim Roloff et al
EPI_ISL_1389002	Switzerland/SO-UHB-42604302/2020	2020-12-21	Europe	Switzerland	University Hospital Basel, Clinical Virology	University Hospital Basel, Clinical Bacteriology	Tim Roloff et al
EPI_ISL_1273696	Switzerland/SO-UHB-42607757/2020	2020-12-23	Europe	Switzerland	Clinical Virology	Clinical Bacteriology	Tim Roloff et al
EPI_ISL_1273714	Switzerland/SO-UHB-42613042/2020	2020-12-25	Europe	Switzerland	Clinical Virology	Clinical Bacteriology	Tim Roloff et al
EPI_ISL_1273695	Switzerland/SO-UHB-42613047/2020	2020-12-25	Europe	Switzerland	Clinical Virology	Clinical Bacteriology	Tim Roloff et al
EPI_ISL_1273697	Switzerland/SO-UHB-42618479/2020	2020-12-30	Europe	Switzerland	Clinical Virology	Clinical Bacteriology	Tim Roloff et al
EPI_ISL_1273694	Switzerland/SO-UHB-42618897/2020	2020-12-30	Europe	Switzerland	Clinical Virology	Clinical Bacteriology	Tim Roloff et al
EPI_ISL_3030099	Switzerland/SO-UHB-42623328/2021	2021-01-03	Europe	Switzerland	Clinical Virology	Clinical Bacteriology	Tim Roloff et al
EPI_ISL_1273690	Switzerland/SO-UHB-42634653/2021	2021-01-10	Europe	Switzerland	Clinical Virology	Clinical Bacteriology	Tim Roloff et al
EPI_ISL_2938329	Switzerland/SO-UHB-42637557/2021	2021-01-12	Europe	Switzerland	Clinical Virology	Clinical Bacteriology	Tim Roloff et al
EPI_ISL_1273713	Switzerland/SO-UHB-42653796/2021	2021-01-21	Europe	Switzerland	Clinical Virology	Clinical Bacteriology	Tim Roloff et al
EPI_ISL_1388946	Switzerland/SO-UHB-42653985/2021	2021-01-21	Europe	Switzerland	University Hospital Basel, Clinical Virology	University Hospital Basel, Clinical Bacteriology	Tim Roloff et al
EPI_ISL_1388384	Switzerland/SO-UHB-42685515/2021	2021-02-09	Europe	Switzerland	Biolytix AG	University Hospital Basel, Clinical Bacteriology	Tim Roloff et al
EPI_ISL_1388528	Switzerland/SO-UHB-42698003/2021	2021-02-16	Europe	Switzerland	University Hospital Basel, Clinical Virology	University Hospital Basel, Clinical Bacteriology	Tim Roloff et al
EPI_ISL_1389109	Switzerland/SO-UHB-42701201/2021	2021-02-18	Europe	Switzerland	University Hospital Basel, Clinical Virology	University Hospital Basel, Clinical Bacteriology	Tim Roloff et al
EPI_ISL_1747461	Switzerland/SO-UHB-42707628/2021	2021-02-10	Europe	Switzerland	Viollier AG	Clinical Bacteriology	Tim Roloff et al
EPI_ISL_1747462	Switzerland/SO-UHB-42707629/2021	2021-02-10	Europe	Switzerland	Viollier AG	Clinical Bacteriology	Tim Roloff et al
EPI_ISL_1747463	Switzerland/SO-UHB-42707631/2021	2021-02-11	Europe	Switzerland	Viollier AG	Clinical Bacteriology	Tim Roloff et al
EPI_ISL_1747464	Switzerland/SO-UHB-42707632/2021	2021-02-13	Europe	Switzerland	Viollier AG	Clinical Bacteriology	Tim Roloff et al
EPI_ISL_1747465	Switzerland/SO-UHB-42707636/2021	2021-02-13	Europe	Switzerland	Viollier AG	Clinical Bacteriology	Tim Roloff et al
EPI_ISL_1747466	Switzerland/SO-UHB-42707637/2021	2021-02-13	Europe	Switzerland	Viollier AG	Clinical Bacteriology	Tim Roloff et al
EPI_ISL_1747469	Switzerland/SO-UHB-42707640/2021	2021-02-09	Europe	Switzerland	Viollier AG	Clinical Bacteriology	Tim Roloff et al
EPI_ISL_1747470	Switzerland/SO-UHB-42707642/2021	2021-02-09	Europe	Switzerland	Viollier AG	Clinical Bacteriology	Tim Roloff et al
EPI_ISL_1747471	Switzerland/SO-UHB-42707645/2021	2021-02-10	Europe	Switzerland	Viollier AG	Clinical Bacteriology	Tim Roloff et al
EPI_ISL_1747472	Switzerland/SO-UHB-42707646/2021	2021-02-09	Europe	Switzerland	Viollier AG	Clinical Bacteriology	Tim Roloff et al
EPI_ISL_1747473	Switzerland/SO-UHB-42707650/2021	2021-02-14	Europe	Switzerland	Viollier AG	Clinical Bacteriology	Tim Roloff et al
EPI_ISL_1747474	Switzerland/SO-UHB-42707651/2021	2021-02-14	Europe	Switzerland	Viollier AG	Clinical Bacteriology	Tim Roloff et al
EPI_ISL_1747475	Switzerland/SO-UHB-42707655/2021	2021-02-14	Europe	Switzerland	Viollier AG	Clinical Bacteriology	Tim Roloff et al
EPI_ISL_1747477	Switzerland/SO-UHB-42707659/2021	2021-02-10	Europe	Switzerland	Viollier AG	Clinical Bacteriology	Tim Roloff et al
EPI_ISL_1747478	Switzerland/SO-UHB-42707663/2021	2021-02-11	Europe	Switzerland	Viollier AG	Clinical Bacteriology	Tim Roloff et al
EPI_ISL_1747479	Switzerland/SO-UHB-42707664/2021	2021-02-09	Europe	Switzerland	Viollier AG	Clinical Bacteriology	Tim Roloff et al
EPI_ISL_1747480	Switzerland/SO-UHB-42707665/2021	2021-02-08	Europe	Switzerland	Viollier AG	Clinical Bacteriology	Tim Roloff et al
EPI_ISL_1747481	Switzerland/SO-UHB-42707667/2021	2021-02-08	Europe	Switzerland	Viollier AG	Clinical Bacteriology	Tim Roloff et al
EPI_ISL_1747482	Switzerland/SO-UHB-42707668/2021	2021-02-09	Europe	Switzerland	Viollier AG	Clinical Bacteriology	Tim Roloff et al
EPI_ISL_1747483	Switzerland/SO-UHB-42707669/2021	2021-02-08	Europe	Switzerland	Viollier AG	Clinical Bacteriology	Tim Roloff et al
EPI_ISL_1747484	Switzerland/SO-UHB-42707670/2021	2021-02-11	Europe	Switzerland	Viollier AG	Clinical Bacteriology	Tim Roloff et al
EPI_ISL_1747485	Switzerland/SO-UHB-42707671/2021	2021-02-11	Europe	Switzerland	Viollier AG	Clinical Bacteriology	Tim Roloff et al
EPI_ISL_1747486	Switzerland/SO-UHB-42707673/2021	2021-02-11	Europe	Switzerland	Viollier AG	Clinical Bacteriology	Tim Roloff et al
EPI_ISL_1747487	Switzerland/SO-UHB-42707675/2021	2021-02-11	Europe	Switzerland	Viollier AG	Clinical Bacteriology	Tim Roloff et al
EPI_ISL_1747488	Switzerland/SO-UHB-42707677/2021	2021-02-12	Europe	Switzerland	Viollier AG	Clinical Bacteriology	Tim Roloff et al
EPI_ISL_1747490	Switzerland/SO-UHB-42707680/2021	2021-02-12	Europe	Switzerland	Viollier AG	Clinical Bacteriology	Tim Roloff et al
EPI_ISL_1747491	Switzerland/SO-UHB-42707681/2021	2021-02-12	Europe	Switzerland	Viollier AG	Clinical Bacteriology	Tim Roloff et al
EPI_ISL_1747492	Switzerland/SO-UHB-42707682/2021	2021-02-12	Europe	Switzerland	Viollier AG	Clinical Bacteriology	Tim Roloff et al
EPI_ISL_1747493	Switzerland/SO-UHB-42707684/2021	2021-02-14	Europe	Switzerland	Viollier AG	Clinical Bacteriology	Tim Roloff et al
EPI_ISL_1747494	Switzerland/SO-UHB-42707687/2021	2021-02-14	Europe	Switzerland	Viollier AG	Clinical Bacteriology	Tim Roloff et al
EPI_ISL_1747495	Switzerland/SO-UHB-42707689/2021	2021-02-14	Europe	Switzerland	Viollier AG	Clinical Bacteriology	Tim Roloff et al
EPI_ISL_1747496	Switzerland/SO-UHB-42707693/2021	2021-02-14	Europe	Switzerland	Viollier AG	Clinical Bacteriology	Tim Roloff et al
EPI_ISL_1747497	Switzerland/SO-UHB-42707694/2021	2021-02-11	Europe	Switzerland	Viollier AG	Clinical Bacteriology	Tim Roloff et al
EPI_ISL_1747499	Switzerland/SO-UHB-42707696/2021	2021-02-10	Europe	Switzerland	Viollier AG	Clinical Bacteriology	Tim Roloff et al
EPI_ISL_1747602	Switzerland/SO-UHB-42709959/2021	2021-02-19	Europe	Switzerland	Viollier AG	Clinical Bacteriology	Tim Roloff et al
EPI_ISL_1747588	Switzerland/SO-UHB-42709961/2021	2021-02-17	Europe	Switzerland	Viollier AG	Clinical Bacteriology	Tim Roloff et al
EPI_ISL_1747608	Switzerland/SO-UHB-42709963/2021	2021-02-17	Europe	Switzerland	Viollier AG	Clinical Bacteriology	Tim Roloff et al
EPI_ISL_1747603	Switzerland/SO-UHB-42709964/2021	2021-02-17	Europe	Switzerland	Viollier AG	Clinical Bacteriology	Tim Roloff et al
EPI_ISL_1747601	Switzerland/SO-UHB-42709965/2021	2021-02-21	Europe	Switzerland	Viollier AG	Clinical Bacteriology	Tim Roloff et al
EPI_ISL_1747618	Switzerland/SO-UHB-42709966/2021	2021-02-23	Europe	Switzerland	Viollier AG	Clinical Bacteriology	Tim Roloff et al
EPI_ISL_1747593	Switzerland/SO-UHB-42709967/2021	2021-02-23	Europe	Switzerland	Viollier AG	Clinical Bacteriology	Tim Roloff et al
EPI_ISL_1747592	Switzerland/SO-UHB-42710040/2021	2021-02-23	Europe	Switzerland	Viollier AG	Clinical Bacteriology	Tim Roloff et al
EPI_ISL_1747589	Switzerland/SO-UHB-42710042/2021	2021-02-17	Europe	Switzerland	Viollier AG	Clinical Bacteriology	Tim Roloff et al
EPI_ISL_1747610	Switzerland/SO-UHB-42710043/2021	2021-02-15	Europe	Switzerland	Viollier AG	Clinical Bacteriology	Tim Roloff et al
EPI_ISL_1747607	Switzerland/SO-UHB-42710044/2021	2021-02-21	Europe	Switzerland	Viollier AG	Clinical Bacteriology	Tim Roloff et al
EPI_ISL_1747586	Switzerland/SO-UHB-42710048/2021	2021-02-16	Europe	Switzerland	Viollier AG	Clinical Bacteriology	Tim Roloff et al
EPI_ISL_1747604	Switzerland/SO-UHB-42710049/2021	2021-02-23	Europe	Switzerland	Viollier AG	Clinical Bacteriology	Tim Roloff et al
EPI_ISL_1747606	Switzerland/SO-UHB-42710052/2021	2021-02-23	Europe	Switzerland	Viollier AG	Clinical Bacteriology	Tim Roloff et al
EPI_ISL_1747600	Switzerland/SO-UHB-42710054/2021	2021-02-23	Europe	Switzerland	Viollier AG	Clinical Bacteriology	Tim Roloff et al
EPI_ISL_1747616	Switzerland/SO-UHB-42710056/2021	2021-02-21	Europe	Switzerland	Viollier AG	Clinical Bacteriology	Tim Roloff et al
EPI_ISL_1747617	Switzerland/SO-UHB-42710058/2021	2021-02-21	Europe	Switzerland	Viollier AG	Clinical Bacteriology	Tim Roloff et al
EPI_ISL_1747595	Switzerland/SO-UHB-42710059/2021	2021-02-19	Europe	Switzerland	Viollier AG	Clinical Bacteriology	Tim Roloff et al
EPI_ISL_1388348	Switzerland/SO-UHB-42710060/2021	2021-02-16	Europe	Switzerland	Viollier AG	University Hospital Basel, Clinical Bacteriology	Tim Roloff et al
EPI_ISL_1388588	Switzerland/SO-UHB-42710091/2021	2021-02-15	Europe	Switzerland	Viollier AG	University Hospital Basel, Clinical Bacteriology	Tim Roloff et al
EPI_ISL_1388587	Switzerland/SO-UHB-42710093/2021	2021-02-16	Europe	Switzerland	Viollier AG	University Hospital Basel, Clinical Bacteriology	Tim Roloff et al
EPI_ISL_1388419	Switzerland/SO-UHB-42710094/2021	2021-02-17	Europe	Switzerland	Viollier AG	University Hospital Basel, Clinical Bacteriology	Tim Roloff et al
EPI_ISL_1388434	Switzerland/SO-UHB-42710096/2021	2021-02-18	Europe	Switzerland	Viollier AG	University Hospital Basel, Clinical Bacteriology	Tim Roloff et al
EPI_ISL_1388166	Switzerland/SO-UHB-42710098/2021	2021-02-21	Europe	Switzerland	Viollier AG	University Hospital Basel, Clinical Bacteriology	Tim Roloff et al
EPI_ISL_1388429	Switzerland/SO-UHB-42710100/2021	2021-02-21	Europe	Switzerland	Viollier AG	University Hospital Basel, Clinical Bacteriology	Tim Roloff et al
EPI_ISL_1388597	Switzerland/SO-UHB-42710101/2021	2021-02-19	Europe	Switzerland	Viollier AG	University Hospital Basel, Clinical Bacteriology	Tim Roloff et al
EPI_ISL_1388436	Switzerland/SO-UHB-42710102/2021	2021-02-17	Europe	Switzerland	Viollier AG	University Hospital Basel, Clinical Bacteriology	Tim Roloff et al
EPI_ISL_1388440	Switzerland/SO-UHB-42710104/2021	2021-02-15	Europe	Switzerland	Viollier AG	University Hospital Basel, Clinical Bacteriology	Tim Roloff et al
EPI_ISL_1388598	Switzerland/SO-UHB-42710106/2021	2021-02-16	Europe	Switzerland	Viollier AG	University Hospital Basel, Clinical Bacteriology	Tim Roloff et al
EPI_ISL_1388164	Switzerland/SO-UHB-42710107/2021	2021-02-16	Europe	Switzerland	Viollier AG	University Hospital Basel, Clinical Bacteriology	Tim Roloff et al
EPI_ISL_1747585	Switzerland/SO-UHB-42710181/2021	2021-02-17	Europe	Switzerland	Viollier AG	Clinical Bacteriology	Tim Roloff et al
EPI_ISL_1747599	Switzerland/SO-UHB-42710182/2021	2021-02-23	Europe	Switzerland	Viollier AG	Clinical Bacteriology	Tim Roloff et al
EPI_ISL_1747612	Switzerland/SO-UHB-42710183/2021	2021-02-23	Europe	Switzerland	Viollier AG	Clinical Bacteriology	Tim Roloff et al
EPI_ISL_1747614	Switzerland/SO-UHB-42710184/2021	2021-02-20	Europe	Switzerland	Viollier AG	Clinical Bacteriology	Tim Roloff et al
EPI_ISL_1747587	Switzerland/SO-UHB-42710185/2021	2021-02-23	Europe	Switzerland	Viollier AG	Clinical Bacteriology	Tim Roloff et al
EPI_ISL_1747609	Switzerland/SO-UHB-42710186/2021	2021-02-23	Europe	Switzerland	Viollier AG	Clinical Bacteriology	Tim Roloff et al
EPI_ISL_1747584	Switzerland/SO-UHB-42710187/2021	2021-02-23	Europe	Switzerland	Viollier AG	Clinical Bacteriology	Tim Roloff et al
EPI_ISL_1747605	Switzerland/SO-UHB-42710188/2021	2021-02-23	Europe	Switzerland	Viollier AG	Clinical Bacteriology	Tim Roloff et al
EPI_ISL_1747594	Switzerland/SO-UHB-42710189/2021	2021-02-17	Europe	Switzerland	Viollier AG	Clinical Bacteriology	Tim Roloff et al
EPI_ISL_1747615	Switzerland/SO-UHB-42710190/2021	2021-02-23	Europe	Switzerland	Viollier AG	Clinical Bacteriology	Tim Roloff et al
EPI_ISL_1747598	Switzerland/SO-UHB-42710191/2021	2021-02-23	Europe	Switzerland	Viollier AG	Clinical Bacteriology	Tim Roloff et al
EPI_ISL_1747613	Switzerland/SO-UHB-42710193/2021	2021-02-23	Europe	Switzerland	Viollier AG	Clinical Bacteriology	Tim Roloff et al
EPI_ISL_1747596	Switzerland/SO-UHB-42710194/2021	2021-02-23	Europe	Switzerland	Viollier AG	Clinical Bacteriology	Tim Roloff et al
EPI_ISL_1747591	Switzerland/SO-UHB-42710195/2021	2021-02-23	Europe	Switzerland	Viollier AG	Clinical Bacteriology	Tim Roloff et al
EPI_ISL_1388425	Switzerland/SO-UHB-42710246/2021	2021-02-18	Europe	Switzerland	Viollier AG	University Hospital Basel, Clinical Bacteriology	Tim Roloff et al
EPI_ISL_1388168	Switzerland/SO-UHB-42710247/2021	2021-02-17	Europe	Switzerland	Viollier AG	University Hospital Basel, Clinical Bacteriology	Tim Roloff et al
EPI_ISL_1388423	Switzerland/SO-UHB-42710249/2021	2021-02-16	Europe	Switzerland	Viollier AG	University Hospital Basel, Clinical Bacteriology	Tim Roloff et al
EPI_ISL_1388592	Switzerland/SO-UHB-42710250/2021	2021-02-15	Europe	Switzerland	Viollier AG	University Hospital Basel, Clinical Bacteriology	Tim Roloff et al
EPI_ISL_1388442	Switzerland/SO-UHB-42710251/2021	2021-02-20	Europe	Switzerland	Viollier AG	University Hospital Basel, Clinical Bacteriology	Tim Roloff et al
EPI_ISL_1388735	Switzerland/SO-UHB-42710252/2021	2021-02-16	Europe	Switzerland	Viollier AG	University Hospital Basel, Clinical Bacteriology	Tim Roloff et al
EPI_ISL_1388421	Switzerland/SO-UHB-42710254/2021	2021-02-18	Europe	Switzerland	Viollier AG	University Hospital Basel, Clinical Bacteriology	Tim Roloff et al
EPI_ISL_1388595	Switzerland/SO-UHB-42710255/2021	2021-02-17	Europe	Switzerland	Viollier AG	University Hospital Basel, Clinical Bacteriology	Tim Roloff et al
EPI_ISL_1388432	Switzerland/SO-UHB-42710256/2021	2021-02-15	Europe	Switzerland	Viollier AG	University Hospital Basel, Clinical Bacteriology	Tim Roloff et al
EPI_ISL_1388590	Switzerland/SO-UHB-42710257/2021	2021-02-19	Europe	Switzerland	Viollier AG	University Hospital Basel, Clinical Bacteriology	Tim Roloff et al
EPI_ISL_1388438	Switzerland/SO-UHB-42710258/2021	2021-02-19	Europe	Switzerland	Viollier AG	University Hospital Basel, Clinical Bacteriology	Tim Roloff et al
EPI_ISL_1388417	Switzerland/SO-UHB-42710260/2021	2021-02-20	Europe	Switzerland	Viollier AG	University Hospital Basel, Clinical Bacteriology	Tim Roloff et al
EPI_ISL_1388427	Switzerland/SO-UHB-42710261/2021	2021-02-17	Europe	Switzerland	Viollier AG	University Hospital Basel, Clinical Bacteriology	Tim Roloff et al
EPI_ISL_1993821	Switzerland/SO-UHB-42713946/2021	2021-02-25	Europe	Switzerland	Clinical Virology	Clinical Bacteriology	Tim Roloff et al
EPI_ISL_1747500	Switzerland/SO-UHB-42720384/2021	2021-02-19	Europe	Switzerland	Kantonsarztamt Solothurn	Clinical Bacteriology	Tim Roloff et al
EPI_ISL_1747501	Switzerland/SO-UHB-42720385/2021	2021-02-12	Europe	Switzerland	Kantonsarztamt Solothurn	Clinical Bacteriology	Tim Roloff et al
EPI_ISL_1747502	Switzerland/SO-UHB-42720386/2021	2021-02-19	Europe	Switzerland	Kantonsarztamt Solothurn	Clinical Bacteriology	Tim Roloff et al
EPI_ISL_1747720	Switzerland/SO-UHB-42721427/2021	2021-03-02	Europe	Switzerland	Clinical Virology	Clinical Bacteriology	Tim Roloff et al
EPI_ISL_1747576	Switzerland/SO-UHB-42721669/2021	2021-03-02	Europe	Switzerland	Viollier AG	Clinical Bacteriology	Tim Roloff et al
EPI_ISL_1747559	Switzerland/SO-UHB-42721671/2021	2021-02-24	Europe	Switzerland	Viollier AG	Clinical Bacteriology	Tim Roloff et al
EPI_ISL_1747558	Switzerland/SO-UHB-42721673/2021	2021-02-23	Europe	Switzerland	Viollier AG	Clinical Bacteriology	Tim Roloff et al
EPI_ISL_1747557	Switzerland/SO-UHB-42721674/2021	2021-02-23	Europe	Switzerland	Viollier AG	Clinical Bacteriology	Tim Roloff et al
EPI_ISL_1747572	Switzerland/SO-UHB-42721675/2021	2021-02-23	Europe	Switzerland	Viollier AG	Clinical Bacteriology	Tim Roloff et al
EPI_ISL_1747583	Switzerland/SO-UHB-42721676/2021	2021-03-02	Europe	Switzerland	Viollier AG	Clinical Bacteriology	Tim Roloff et al
EPI_ISL_1747561	Switzerland/SO-UHB-42721678/2021	2021-03-02	Europe	Switzerland	Viollier AG	Clinical Bacteriology	Tim Roloff et al
EPI_ISL_1747562	Switzerland/SO-UHB-42721680/2021	2021-03-02	Europe	Switzerland	Viollier AG	Clinical Bacteriology	Tim Roloff et al
EPI_ISL_1747571	Switzerland/SO-UHB-42721681/2021	2021-03-02	Europe	Switzerland	Viollier AG	Clinical Bacteriology	Tim Roloff et al
EPI_ISL_1747574	Switzerland/SO-UHB-42721683/2021	2021-03-02	Europe	Switzerland	Viollier AG	Clinical Bacteriology	Tim Roloff et al
EPI_ISL_1747503	Switzerland/SO-UHB-42721696/2021	2021-02-22	Europe	Switzerland	Viollier AG	Clinical Bacteriology	Tim Roloff et al
EPI_ISL_1747504	Switzerland/SO-UHB-42721697/2021	2021-02-22	Europe	Switzerland	Viollier AG	Clinical Bacteriology	Tim Roloff et al
EPI_ISL_1747505	Switzerland/SO-UHB-42721699/2021	2021-02-26	Europe	Switzerland	Kantonsarztamt Solothurn	Clinical Bacteriology	Tim Roloff et al
EPI_ISL_1747506	Switzerland/SO-UHB-42721700/2021	2021-02-26	Europe	Switzerland	Kantonsarztamt Solothurn	Clinical Bacteriology	Tim Roloff et al
EPI_ISL_1747507	Switzerland/SO-UHB-42721701/2021	2021-02-26	Europe	Switzerland	Kantonsarztamt Solothurn	Clinical Bacteriology	Tim Roloff et al
EPI_ISL_1747508	Switzerland/SO-UHB-42721702/2021	2021-02-26	Europe	Switzerland	Kantonsarztamt Solothurn	Clinical Bacteriology	Tim Roloff et al
EPI_ISL_1747509	Switzerland/SO-UHB-42721703/2021	2021-02-26	Europe	Switzerland	Kantonsarztamt Solothurn	Clinical Bacteriology	Tim Roloff et al
EPI_ISL_1747510	Switzerland/SO-UHB-42721704/2021	2021-02-26	Europe	Switzerland	Kantonsarztamt Solothurn	Clinical Bacteriology	Tim Roloff et al
EPI_ISL_1747560	Switzerland/SO-UHB-42721707/2021	2021-02-23	Europe	Switzerland	Viollier AG	Clinical Bacteriology	Tim Roloff et al
EPI_ISL_1747564	Switzerland/SO-UHB-42721710/2021	2021-02-23	Europe	Switzerland	Viollier AG	Clinical Bacteriology	Tim Roloff et al
EPI_ISL_1747567	Switzerland/SO-UHB-42721712/2021	2021-03-02	Europe	Switzerland	Viollier AG	Clinical Bacteriology	Tim Roloff et al
EPI_ISL_1747569	Switzerland/SO-UHB-42721714/2021	2021-03-02	Europe	Switzerland	Viollier AG	Clinical Bacteriology	Tim Roloff et al
EPI_ISL_1747579	Switzerland/SO-UHB-42721719/2021	2021-02-22	Europe	Switzerland	Viollier AG	Clinical Bacteriology	Tim Roloff et al
EPI_ISL_1747511	Switzerland/SO-UHB-42721734/2021	2021-02-26	Europe	Switzerland	Kantonsarztamt Solothurn	Clinical Bacteriology	Tim Roloff et al
EPI_ISL_1747513	Switzerland/SO-UHB-42721737/2021	2021-02-26	Europe	Switzerland	Kantonsarztamt Solothurn	Clinical Bacteriology	Tim Roloff et al
EPI_ISL_1747514	Switzerland/SO-UHB-42721739/2021	2021-02-26	Europe	Switzerland	Kantonsarztamt Solothurn	Clinical Bacteriology	Tim Roloff et al
EPI_ISL_1747515	Switzerland/SO-UHB-42721743/2021	2021-03-02	Europe	Switzerland	Viollier AG	Clinical Bacteriology	Tim Roloff et al
EPI_ISL_1747517	Switzerland/SO-UHB-42721746/2021	2021-02-22	Europe	Switzerland	Viollier AG	Clinical Bacteriology	Tim Roloff et al
EPI_ISL_1747518	Switzerland/SO-UHB-42721747/2021	2021-03-02	Europe	Switzerland	Viollier AG	Clinical Bacteriology	Tim Roloff et al
EPI_ISL_1747519	Switzerland/SO-UHB-42721760/2021	2021-02-27	Europe	Switzerland	Kantonsarztamt Solothurn	Clinical Bacteriology	Tim Roloff et al
EPI_ISL_1747520	Switzerland/SO-UHB-42721765/2021	2021-02-27	Europe	Switzerland	Kantonsarztamt Solothurn	Clinical Bacteriology	Tim Roloff et al
EPI_ISL_1747521	Switzerland/SO-UHB-42721766/2021	2021-02-27	Europe	Switzerland	Kantonsarztamt Solothurn	Clinical Bacteriology	Tim Roloff et al
EPI_ISL_1747522	Switzerland/SO-UHB-42721777/2021	2021-02-27	Europe	Switzerland	Kantonsarztamt Solothurn	Clinical Bacteriology	Tim Roloff et al
EPI_ISL_1747523	Switzerland/SO-UHB-42721778/2021	2021-02-27	Europe	Switzerland	Kantonsarztamt Solothurn	Clinical Bacteriology	Tim Roloff et al
EPI_ISL_1747524	Switzerland/SO-UHB-42721781/2021	2021-02-28	Europe	Switzerland	Kantonsarztamt Solothurn	Clinical Bacteriology	Tim Roloff et al
EPI_ISL_1747525	Switzerland/SO-UHB-42721782/2021	2021-02-28	Europe	Switzerland	Kantonsarztamt Solothurn	Clinical Bacteriology	Tim Roloff et al
EPI_ISL_1747526	Switzerland/SO-UHB-42721783/2021	2021-02-28	Europe	Switzerland	Kantonsarztamt Solothurn	Clinical Bacteriology	Tim Roloff et al
EPI_ISL_1747527	Switzerland/SO-UHB-42721785/2021	2021-02-27	Europe	Switzerland	Kantonsarztamt Solothurn	Clinical Bacteriology	Tim Roloff et al
EPI_ISL_1747528	Switzerland/SO-UHB-42721788/2021	2021-02-27	Europe	Switzerland	Kantonsarztamt Solothurn	Clinical Bacteriology	Tim Roloff et al
EPI_ISL_1747529	Switzerland/SO-UHB-42721789/2021	2021-02-27	Europe	Switzerland	Kantonsarztamt Solothurn	Clinical Bacteriology	Tim Roloff et al
EPI_ISL_1747530	Switzerland/SO-UHB-42726524/2021	2021-02-25	Europe	Switzerland	Kantonsarztamt Solothurn	Clinical Bacteriology	Tim Roloff et al
EPI_ISL_1747531	Switzerland/SO-UHB-42726528/2021	2021-02-25	Europe	Switzerland	Kantonsarztamt Solothurn	Clinical Bacteriology	Tim Roloff et al
EPI_ISL_1747532	Switzerland/SO-UHB-42727468/2021	2021-03-01	Europe	Switzerland	Kantonsarztamt Solothurn	Clinical Bacteriology	Tim Roloff et al
EPI_ISL_1748280	Switzerland/SO-UHB-42729969/2021	2021-03-01	Europe	Switzerland	Kantonsarztamt Solothurn	Clinical Bacteriology	Tim Roloff et al
EPI_ISL_1748297	Switzerland/SO-UHB-42729973/2021	2021-03-04	Europe	Switzerland	Kantonsarztamt Solothurn	Clinical Bacteriology	Tim Roloff et al
EPI_ISL_1748299	Switzerland/SO-UHB-42729974/2021	2021-03-04	Europe	Switzerland	Kantonsarztamt Solothurn	Clinical Bacteriology	Tim Roloff et al
EPI_ISL_1748292	Switzerland/SO-UHB-42730017/2021	2021-03-04	Europe	Switzerland	Kantonsarztamt Solothurn	Clinical Bacteriology	Tim Roloff et al
EPI_ISL_1748275	Switzerland/SO-UHB-42730018/2021	2021-03-04	Europe	Switzerland	Kantonsarztamt Solothurn	Clinical Bacteriology	Tim Roloff et al
EPI_ISL_1748272	Switzerland/SO-UHB-42730020/2021	2021-03-04	Europe	Switzerland	Kantonsarztamt Solothurn	Clinical Bacteriology	Tim Roloff et al
EPI_ISL_1748305	Switzerland/SO-UHB-42730022/2021	2021-03-04	Europe	Switzerland	Kantonsarztamt Solothurn	Clinical Bacteriology	Tim Roloff et al
EPI_ISL_1748201	Switzerland/SO-UHB-42730058/2021	2021-03-03	Europe	Switzerland	Kantonsarztamt Solothurn	Clinical Bacteriology	Tim Roloff et al
EPI_ISL_1748251	Switzerland/SO-UHB-42730060/2021	2021-03-03	Europe	Switzerland	Kantonsarztamt Solothurn	Clinical Bacteriology	Tim Roloff et al
EPI_ISL_1748215	Switzerland/SO-UHB-42730062/2021	2021-03-03	Europe	Switzerland	Kantonsarztamt Solothurn	Clinical Bacteriology	Tim Roloff et al
EPI_ISL_1748223	Switzerland/SO-UHB-42730100/2021	2021-03-03	Europe	Switzerland	Kantonsarztamt Solothurn	Clinical Bacteriology	Tim Roloff et al
EPI_ISL_1748243	Switzerland/SO-UHB-42730101/2021	2021-03-02	Europe	Switzerland	Kantonsarztamt Solothurn	Clinical Bacteriology	Tim Roloff et al
EPI_ISL_1748186	Switzerland/SO-UHB-42730103/2021	2021-03-02	Europe	Switzerland	Kantonsarztamt Solothurn	Clinical Bacteriology	Tim Roloff et al
EPI_ISL_1748181	Switzerland/SO-UHB-42730104/2021	2021-03-02	Europe	Switzerland	Kantonsarztamt Solothurn	Clinical Bacteriology	Tim Roloff et al
EPI_ISL_1748238	Switzerland/SO-UHB-42730105/2021	2021-03-02	Europe	Switzerland	Kantonsarztamt Solothurn	Clinical Bacteriology	Tim Roloff et al
EPI_ISL_1748241	Switzerland/SO-UHB-42730106/2021	2021-03-03	Europe	Switzerland	Kantonsarztamt Solothurn	Clinical Bacteriology	Tim Roloff et al
EPI_ISL_1748206	Switzerland/SO-UHB-42730146/2021	2021-03-03	Europe	Switzerland	Kantonsarztamt Solothurn	Clinical Bacteriology	Tim Roloff et al
EPI_ISL_1748196	Switzerland/SO-UHB-42730147/2021	2021-03-03	Europe	Switzerland	Kantonsarztamt Solothurn	Clinical Bacteriology	Tim Roloff et al
EPI_ISL_1748245	Switzerland/SO-UHB-42730150/2021	2021-03-03	Europe	Switzerland	Kantonsarztamt Solothurn	Clinical Bacteriology	Tim Roloff et al
EPI_ISL_1748204	Switzerland/SO-UHB-42730152/2021	2021-03-03	Europe	Switzerland	Kantonsarztamt Solothurn	Clinical Bacteriology	Tim Roloff et al
EPI_ISL_1748232	Switzerland/SO-UHB-42730155/2021	2021-03-03	Europe	Switzerland	Kantonsarztamt Solothurn	Clinical Bacteriology	Tim Roloff et al
EPI_ISL_1748248	Switzerland/SO-UHB-42730156/2021	2021-03-03	Europe	Switzerland	Kantonsarztamt Solothurn	Clinical Bacteriology	Tim Roloff et al
EPI_ISL_1748173	Switzerland/SO-UHB-42730179/2021	2021-03-03	Europe	Switzerland	Kantonsarztamt Solothurn	Clinical Bacteriology	Tim Roloff et al
EPI_ISL_1748217	Switzerland/SO-UHB-42730181/2021	2021-03-03	Europe	Switzerland	Kantonsarztamt Solothurn	Clinical Bacteriology	Tim Roloff et al
EPI_ISL_1748228	Switzerland/SO-UHB-42730183/2021	2021-03-03	Europe	Switzerland	Kantonsarztamt Solothurn	Clinical Bacteriology	Tim Roloff et al
EPI_ISL_1748189	Switzerland/SO-UHB-42730184/2021	2021-03-03	Europe	Switzerland	Kantonsarztamt Solothurn	Clinical Bacteriology	Tim Roloff et al
EPI_ISL_1748219	Switzerland/SO-UHB-42730187/2021	2021-03-01	Europe	Switzerland	Kantonsarztamt Solothurn	Clinical Bacteriology	Tim Roloff et al
EPI_ISL_1748191	Switzerland/SO-UHB-42730190/2021	2021-03-03	Europe	Switzerland	Kantonsarztamt Solothurn	Clinical Bacteriology	Tim Roloff et al
EPI_ISL_1748235	Switzerland/SO-UHB-42730196/2021	2021-03-03	Europe	Switzerland	Kantonsarztamt Solothurn	Clinical Bacteriology	Tim Roloff et al
EPI_ISL_1748212	Switzerland/SO-UHB-42730266/2021	2021-03-03	Europe	Switzerland	Kantonsarztamt Solothurn	Clinical Bacteriology	Tim Roloff et al
EPI_ISL_1748210	Switzerland/SO-UHB-42730268/2021	2021-03-03	Europe	Switzerland	Kantonsarztamt Solothurn	Clinical Bacteriology	Tim Roloff et al
EPI_ISL_1748183	Switzerland/SO-UHB-42730269/2021	2021-03-03	Europe	Switzerland	Kantonsarztamt Solothurn	Clinical Bacteriology	Tim Roloff et al
EPI_ISL_1748177	Switzerland/SO-UHB-42730271/2021	2021-03-02	Europe	Switzerland	Kantonsarztamt Solothurn	Clinical Bacteriology	Tim Roloff et al
EPI_ISL_1748171	Switzerland/SO-UHB-42730272/2021	2021-03-02	Europe	Switzerland	Kantonsarztamt Solothurn	Clinical Bacteriology	Tim Roloff et al
EPI_ISL_1747582	Switzerland/SO-UHB-42730296/2021	2021-03-02	Europe	Switzerland	Kantonsarztamt Solothurn	Clinical Bacteriology	Tim Roloff et al
EPI_ISL_1747570	Switzerland/SO-UHB-42730298/2021	2021-03-02	Europe	Switzerland	Kantonsarztamt Solothurn	Clinical Bacteriology	Tim Roloff et al
EPI_ISL_1747563	Switzerland/SO-UHB-42730300/2021	2021-03-01	Europe	Switzerland	Kantonsarztamt Solothurn	Clinical Bacteriology	Tim Roloff et al
EPI_ISL_1747578	Switzerland/SO-UHB-42730303/2021	2021-03-01	Europe	Switzerland	Kantonsarztamt Solothurn	Clinical Bacteriology	Tim Roloff et al
EPI_ISL_1747580	Switzerland/SO-UHB-42730304/2021	2021-03-01	Europe	Switzerland	Kantonsarztamt Solothurn	Clinical Bacteriology	Tim Roloff et al
EPI_ISL_1747565	Switzerland/SO-UHB-42730305/2021	2021-03-01	Europe	Switzerland	Kantonsarztamt Solothurn	Clinical Bacteriology	Tim Roloff et al
EPI_ISL_1747573	Switzerland/SO-UHB-42730308/2021	2021-03-01	Europe	Switzerland	Kantonsarztamt Solothurn	Clinical Bacteriology	Tim Roloff et al
EPI_ISL_1747566	Switzerland/SO-UHB-42730379/2021	2021-03-01	Europe	Switzerland	Kantonsarztamt Solothurn	Clinical Bacteriology	Tim Roloff et al
EPI_ISL_1747537	Switzerland/SO-UHB-42730381/2021	2021-03-01	Europe	Switzerland	Kantonsarztamt Solothurn	Clinical Bacteriology	Tim Roloff et al
EPI_ISL_1747539	Switzerland/SO-UHB-42730383/2021	2021-03-04	Europe	Switzerland	Kantonsarztamt Solothurn	Clinical Bacteriology	Tim Roloff et al
EPI_ISL_1747540	Switzerland/SO-UHB-42730384/2021	2021-03-04	Europe	Switzerland	Kantonsarztamt Solothurn	Clinical Bacteriology	Tim Roloff et al
EPI_ISL_1747541	Switzerland/SO-UHB-42730385/2021	2021-03-04	Europe	Switzerland	Kantonsarztamt Solothurn	Clinical Bacteriology	Tim Roloff et al
EPI_ISL_1747542	Switzerland/SO-UHB-42730386/2021	2021-03-04	Europe	Switzerland	Kantonsarztamt Solothurn	Clinical Bacteriology	Tim Roloff et al
EPI_ISL_1747544	Switzerland/SO-UHB-42730440/2021	2021-03-04	Europe	Switzerland	Kantonsarztamt Solothurn	Clinical Bacteriology	Tim Roloff et al
EPI_ISL_1747545	Switzerland/SO-UHB-42730441/2021	2021-03-04	Europe	Switzerland	Kantonsarztamt Solothurn	Clinical Bacteriology	Tim Roloff et al
EPI_ISL_1747546	Switzerland/SO-UHB-42730443/2021	2021-03-03	Europe	Switzerland	Kantonsarztamt Solothurn	Clinical Bacteriology	Tim Roloff et al
EPI_ISL_1747549	Switzerland/SO-UHB-42730447/2021	2021-03-01	Europe	Switzerland	Kantonsarztamt Solothurn	Clinical Bacteriology	Tim Roloff et al
EPI_ISL_1747550	Switzerland/SO-UHB-42730450/2021	2021-03-01	Europe	Switzerland	Kantonsarztamt Solothurn	Clinical Bacteriology	Tim Roloff et al
EPI_ISL_1747551	Switzerland/SO-UHB-42730454/2021	2021-03-01	Europe	Switzerland	Kantonsarztamt Solothurn	Clinical Bacteriology	Tim Roloff et al
EPI_ISL_1747552	Switzerland/SO-UHB-42730457/2021	2021-03-01	Europe	Switzerland	Kantonsarztamt Solothurn	Clinical Bacteriology	Tim Roloff et al
EPI_ISL_1747553	Switzerland/SO-UHB-42730459/2021	2021-03-01	Europe	Switzerland	Kantonsarztamt Solothurn	Clinical Bacteriology	Tim Roloff et al
EPI_ISL_1747554	Switzerland/SO-UHB-42730463/2021	2021-03-01	Europe	Switzerland	Kantonsarztamt Solothurn	Clinical Bacteriology	Tim Roloff et al
EPI_ISL_1747555	Switzerland/SO-UHB-42730465/2021	2021-03-01	Europe	Switzerland	Kantonsarztamt Solothurn	Clinical Bacteriology	Tim Roloff et al
EPI_ISL_1747556	Switzerland/SO-UHB-42730467/2021	2021-03-01	Europe	Switzerland	Kantonsarztamt Solothurn	Clinical Bacteriology	Tim Roloff et al
EPI_ISL_1747577	Switzerland/SO-UHB-42732234/2021	2021-03-07	Europe	Switzerland	Kantonsarztamt Solothurn	Clinical Bacteriology	Tim Roloff et al
EPI_ISL_1747974	Switzerland/SO-UHB-42735643/2021	2021-03-06	Europe	Switzerland	Kantonsarztamt Solothurn	Clinical Bacteriology	Tim Roloff et al
EPI_ISL_1747845	Switzerland/SO-UHB-42735644/2021	2021-03-05	Europe	Switzerland	Kantonsarztamt Solothurn	Clinical Bacteriology	Tim Roloff et al
EPI_ISL_1747870	Switzerland/SO-UHB-42735645/2021	2021-03-05	Europe	Switzerland	Kantonsarztamt Solothurn	Clinical Bacteriology	Tim Roloff et al
EPI_ISL_1747972	Switzerland/SO-UHB-42735646/2021	2021-03-07	Europe	Switzerland	Kantonsarztamt Solothurn	Clinical Bacteriology	Tim Roloff et al
EPI_ISL_1747946	Switzerland/SO-UHB-42735647/2021	2021-03-07	Europe	Switzerland	Kantonsarztamt Solothurn	Clinical Bacteriology	Tim Roloff et al
EPI_ISL_1747965	Switzerland/SO-UHB-42735649/2021	2021-03-06	Europe	Switzerland	Kantonsarztamt Solothurn	Clinical Bacteriology	Tim Roloff et al
EPI_ISL_1747732	Switzerland/SO-UHB-42735680/2021	2021-03-05	Europe	Switzerland	Viollier AG	Clinical Bacteriology	Tim Roloff et al
EPI_ISL_1747657	Switzerland/SO-UHB-42735794/2021	2021-03-08	Europe	Switzerland	Viollier AG	Clinical Bacteriology	Tim Roloff et al
EPI_ISL_1748095	Switzerland/SO-UHB-42743730/2021	2021-03-13	Europe	Switzerland	Viollier AG	Clinical Bacteriology	Tim Roloff et al
EPI_ISL_1748092	Switzerland/SO-UHB-42743733/2021	2021-03-13	Europe	Switzerland	Kantonsarztamt Solothurn	Clinical Bacteriology	Tim Roloff et al
EPI_ISL_1748069	Switzerland/SO-UHB-42743734/2021	2021-03-13	Europe	Switzerland	Kantonsarztamt Solothurn	Clinical Bacteriology	Tim Roloff et al
EPI_ISL_1748064	Switzerland/SO-UHB-42743736/2021	2021-03-13	Europe	Switzerland	Kantonsarztamt Solothurn	Clinical Bacteriology	Tim Roloff et al
EPI_ISL_1748100	Switzerland/SO-UHB-42743737/2021	2021-03-13	Europe	Switzerland	Kantonsarztamt Solothurn	Clinical Bacteriology	Tim Roloff et al
EPI_ISL_1748010	Switzerland/SO-UHB-42743738/2021	2021-03-13	Europe	Switzerland	Kantonsarztamt Solothurn	Clinical Bacteriology	Tim Roloff et al
EPI_ISL_1748114	Switzerland/SO-UHB-42743741/2021	2021-03-09	Europe	Switzerland	Kantonsarztamt Solothurn	Clinical Bacteriology	Tim Roloff et al
EPI_ISL_1748076	Switzerland/SO-UHB-42743745/2021	2021-03-13	Europe	Switzerland	Kantonsarztamt Solothurn	Clinical Bacteriology	Tim Roloff et al
EPI_ISL_1748022	Switzerland/SO-UHB-42743822/2021	2021-03-13	Europe	Switzerland	Kantonsarztamt Solothurn	Clinical Bacteriology	Tim Roloff et al
EPI_ISL_1748048	Switzerland/SO-UHB-42743823/2021	2021-03-13	Europe	Switzerland	Kantonsarztamt Solothurn	Clinical Bacteriology	Tim Roloff et al
EPI_ISL_1748150	Switzerland/SO-UHB-42743829/2021	2021-03-12	Europe	Switzerland	Kantonsarztamt Solothurn	Clinical Bacteriology	Tim Roloff et al
EPI_ISL_1748045	Switzerland/SO-UHB-42743832/2021	2021-03-12	Europe	Switzerland	Kantonsarztamt Solothurn	Clinical Bacteriology	Tim Roloff et al
EPI_ISL_1748102	Switzerland/SO-UHB-42743833/2021	2021-03-12	Europe	Switzerland	Kantonsarztamt Solothurn	Clinical Bacteriology	Tim Roloff et al
EPI_ISL_1748153	Switzerland/SO-UHB-42743835/2021	2021-03-11	Europe	Switzerland	Viollier AG	Clinical Bacteriology	Tim Roloff et al
EPI_ISL_1748005	Switzerland/SO-UHB-42743837/2021	2021-03-11	Europe	Switzerland	Kantonsarztamt Solothurn	Clinical Bacteriology	Tim Roloff et al
EPI_ISL_1748142	Switzerland/SO-UHB-42743839/2021	2021-03-12	Europe	Switzerland	Kantonsarztamt Solothurn	Clinical Bacteriology	Tim Roloff et al
EPI_ISL_1748169	Switzerland/SO-UHB-42743905/2021	2021-03-11	Europe	Switzerland	Viollier AG	Clinical Bacteriology	Tim Roloff et al
EPI_ISL_1748126	Switzerland/SO-UHB-42743908/2021	2021-03-10	Europe	Switzerland	Viollier AG	Clinical Bacteriology	Tim Roloff et al
EPI_ISL_1748072	Switzerland/SO-UHB-42743914/2021	2021-03-13	Europe	Switzerland	Kantonsarztamt Solothurn	Clinical Bacteriology	Tim Roloff et al
EPI_ISL_1748057	Switzerland/SO-UHB-42743926/2021	2021-03-11	Europe	Switzerland	Kantonsarztamt Solothurn	Clinical Bacteriology	Tim Roloff et al
EPI_ISL_1747868	Switzerland/SO-UHB-42743927/2021	2021-03-11	Europe	Switzerland	Kantonsarztamt Solothurn	Clinical Bacteriology	Tim Roloff et al
EPI_ISL_1747922	Switzerland/SO-UHB-42743933/2021	2021-03-11	Europe	Switzerland	Kantonsarztamt Solothurn	Clinical Bacteriology	Tim Roloff et al
EPI_ISL_1747903	Switzerland/SO-UHB-42743935/2021	2021-03-11	Europe	Switzerland	Kantonsarztamt Solothurn	Clinical Bacteriology	Tim Roloff et al
EPI_ISL_1747855	Switzerland/SO-UHB-42743936/2021	2021-03-11	Europe	Switzerland	Kantonsarztamt Solothurn	Clinical Bacteriology	Tim Roloff et al
EPI_ISL_1747990	Switzerland/SO-UHB-42743938/2021	2021-03-11	Europe	Switzerland	Viollier AG	Clinical Bacteriology	Tim Roloff et al
EPI_ISL_1747816	Switzerland/SO-UHB-42744428/2021	2021-03-11	Europe	Switzerland	Kantonsarztamt Solothurn	Clinical Bacteriology	Tim Roloff et al
EPI_ISL_1747894	Switzerland/SO-UHB-42744439/2021	2021-03-10	Europe	Switzerland	Kantonsarztamt Solothurn	Clinical Bacteriology	Tim Roloff et al
EPI_ISL_1747842	Switzerland/SO-UHB-42744528/2021	2021-03-10	Europe	Switzerland	Kantonsarztamt Solothurn	Clinical Bacteriology	Tim Roloff et al
EPI_ISL_1747977	Switzerland/SO-UHB-42744529/2021	2021-03-10	Europe	Switzerland	Kantonsarztamt Solothurn	Clinical Bacteriology	Tim Roloff et al
EPI_ISL_1747958	Switzerland/SO-UHB-42744530/2021	2021-03-09	Europe	Switzerland	Kantonsarztamt Solothurn	Clinical Bacteriology	Tim Roloff et al
EPI_ISL_1747885	Switzerland/SO-UHB-42744531/2021	2021-03-09	Europe	Switzerland	Kantonsarztamt Solothurn	Clinical Bacteriology	Tim Roloff et al
EPI_ISL_1747987	Switzerland/SO-UHB-42744535/2021	2021-03-10	Europe	Switzerland	Viollier AG	Clinical Bacteriology	Tim Roloff et al
EPI_ISL_1747811	Switzerland/SO-UHB-42744536/2021	2021-03-09	Europe	Switzerland	Kantonsarztamt Solothurn	Clinical Bacteriology	Tim Roloff et al
EPI_ISL_1747839	Switzerland/SO-UHB-42744538/2021	2021-03-09	Europe	Switzerland	Kantonsarztamt Solothurn	Clinical Bacteriology	Tim Roloff et al
EPI_ISL_1747910	Switzerland/SO-UHB-42744540/2021	2021-03-09	Europe	Switzerland	Kantonsarztamt Solothurn	Clinical Bacteriology	Tim Roloff et al
EPI_ISL_1747948	Switzerland/SO-UHB-42744817/2021	2021-03-09	Europe	Switzerland	Kantonsarztamt Solothurn	Clinical Bacteriology	Tim Roloff et al
EPI_ISL_1747969	Switzerland/SO-UHB-42744820/2021	2021-03-09	Europe	Switzerland	Kantonsarztamt Solothurn	Clinical Bacteriology	Tim Roloff et al
EPI_ISL_1747823	Switzerland/SO-UHB-42744822/2021	2021-03-10	Europe	Switzerland	Kantonsarztamt Solothurn	Clinical Bacteriology	Tim Roloff et al
EPI_ISL_1747888	Switzerland/SO-UHB-42744824/2021	2021-03-09	Europe	Switzerland	Kantonsarztamt Solothurn	Clinical Bacteriology	Tim Roloff et al
EPI_ISL_1747905	Switzerland/SO-UHB-42744826/2021	2021-03-10	Europe	Switzerland	Kantonsarztamt Solothurn	Clinical Bacteriology	Tim Roloff et al
EPI_ISL_1747850	Switzerland/SO-UHB-42744829/2021	2021-03-10	Europe	Switzerland	Kantonsarztamt Solothurn	Clinical Bacteriology	Tim Roloff et al
EPI_ISL_1747820	Switzerland/SO-UHB-42744831/2021	2021-03-10	Europe	Switzerland	Kantonsarztamt Solothurn	Clinical Bacteriology	Tim Roloff et al
EPI_ISL_1747913	Switzerland/SO-UHB-42744833/2021	2021-03-10	Europe	Switzerland	Kantonsarztamt Solothurn	Clinical Bacteriology	Tim Roloff et al
EPI_ISL_1747877	Switzerland/SO-UHB-42744836/2021	2021-03-10	Europe	Switzerland	Kantonsarztamt Solothurn	Clinical Bacteriology	Tim Roloff et al
EPI_ISL_1747939	Switzerland/SO-UHB-42744839/2021	2021-03-10	Europe	Switzerland	Kantonsarztamt Solothurn	Clinical Bacteriology	Tim Roloff et al
EPI_ISL_1747955	Switzerland/SO-UHB-42745127/2021	2021-03-09	Europe	Switzerland	Kantonsarztamt Solothurn	Clinical Bacteriology	Tim Roloff et al
EPI_ISL_1748078	Switzerland/SO-UHB-42746203/2021	2021-03-14	Europe	Switzerland	Kantonsarztamt Solothurn	Clinical Bacteriology	Tim Roloff et al
EPI_ISL_1748157	Switzerland/SO-UHB-42746205/2021	2021-03-14	Europe	Switzerland	Kantonsarztamt Solothurn	Clinical Bacteriology	Tim Roloff et al
EPI_ISL_1748052	Switzerland/SO-UHB-42746206/2021	2021-03-14	Europe	Switzerland	Kantonsarztamt Solothurn	Clinical Bacteriology	Tim Roloff et al
EPI_ISL_1748134	Switzerland/SO-UHB-42746207/2021	2021-03-14	Europe	Switzerland	Kantonsarztamt Solothurn	Clinical Bacteriology	Tim Roloff et al
EPI_ISL_1748032	Switzerland/SO-UHB-42746209/2021	2021-03-13	Europe	Switzerland	Kantonsarztamt Solothurn	Clinical Bacteriology	Tim Roloff et al
EPI_ISL_1748028	Switzerland/SO-UHB-42746210/2021	2021-03-14	Europe	Switzerland	Kantonsarztamt Solothurn	Clinical Bacteriology	Tim Roloff et al
EPI_ISL_1748039	Switzerland/SO-UHB-42746214/2021	2021-03-14	Europe	Switzerland	Kantonsarztamt Solothurn	Clinical Bacteriology	Tim Roloff et al
EPI_ISL_1748117	Switzerland/SO-UHB-42746216/2021	2021-03-15	Europe	Switzerland	Kantonsarztamt Solothurn	Clinical Bacteriology	Tim Roloff et al
EPI_ISL_1748098	Switzerland/SO-UHB-42746257/2021	2021-03-14	Europe	Switzerland	Kantonsarztamt Solothurn	Clinical Bacteriology	Tim Roloff et al
EPI_ISL_1748014	Switzerland/SO-UHB-42746258/2021	2021-03-13	Europe	Switzerland	Kantonsarztamt Solothurn	Clinical Bacteriology	Tim Roloff et al
EPI_ISL_1748261	Switzerland/SO-UHB-42752878/2021	2021-03-19	Europe	Switzerland	Kantonsarztamt Solothurn	Clinical Bacteriology	Tim Roloff et al
EPI_ISL_1748375	Switzerland/SO-UHB-42761282/2021	2021-03-25	Europe	Switzerland	Clinical Virology	Clinical Bacteriology	Tim Roloff et al
EPI_ISL_1748380	Switzerland/SO-UHB-42762076/2021	2021-03-25	Europe	Switzerland	Clinical Virology	Clinical Bacteriology	Tim Roloff et al
EPI_ISL_1748317	Switzerland/SO-UHB-42762199/2021	2021-03-21	Europe	Switzerland	Viollier AG	Clinical Bacteriology	Tim Roloff et al
EPI_ISL_1748497	Switzerland/SO-UHB-42764448/2021	2021-03-26	Europe	Switzerland	Clinical Virology	Clinical Bacteriology	Tim Roloff et al
EPI_ISL_1748507	Switzerland/SO-UHB-42765261/2021	2021-03-26	Europe	Switzerland	Kantonsarztamt Solothurn	Clinical Bacteriology	Tim Roloff et al
EPI_ISL_1748664	Switzerland/SO-UHB-42767563/2021	2021-03-29	Europe	Switzerland	Kantonsarztamt Solothurn	Clinical Bacteriology	Tim Roloff et al
EPI_ISL_1748626	Switzerland/SO-UHB-42767570/2021	2021-03-29	Europe	Switzerland	Kantonsarztamt Solothurn	Clinical Bacteriology	Tim Roloff et al
EPI_ISL_1748285	Switzerland/SO-UHB-42769153/2021	2021-03-30	Europe	Switzerland	Viollier AG	Clinical Bacteriology	Tim Roloff et al
EPI_ISL_1748719	Switzerland/SO-UHB-42769900/2021	2021-03-30	Europe	Switzerland	Kantonsarztamt Solothurn	Clinical Bacteriology	Tim Roloff et al
EPI_ISL_1973561	Switzerland/SO-UHB-42791621/2021	2021-04-12	Europe	Switzerland	Clinical Virology	Clinical Bacteriology	Tim Roloff et al
EPI_ISL_2102110	Switzerland/SO-UHB-42831793/2021	2021-05-04	Europe	Switzerland	Labor Team W Ag	Clinical Bacteriology	Tim Roloff et al
EPI_ISL_2408426	Switzerland/SO-UHB-42849529/2021	2021-05-16	Europe	Switzerland	Clinical Virology	Clinical Bacteriology	Tim Roloff et al
EPI_ISL_2938332	Switzerland/SO-UHB-42930584/2021	2021-07-02	Europe	Switzerland	Synlab Suisse SA	Clinical Bacteriology	Tim Roloff et al
EPI_ISL_3030115	Switzerland/SO-UHB-42940702/2021	2021-07-07	Europe	Switzerland	Synlab Suisse SA	Clinical Bacteriology	Tim Roloff et al
EPI_ISL_3184361	Switzerland/SO-UHB-42958502/2021	2021-07-20	Europe	Switzerland	Synlab Suisse SA	Clinical Bacteriology	Tim Roloff et al
EPI_ISL_3229236	Switzerland/SO-UHB-42964627/2021	2021-07-20	Europe	Switzerland	Medics Labor AG	Clinical Bacteriology	Tim Roloff et al
EPI_ISL_3344090	Switzerland/SO-UHB-42973745/2021	2021-07-30	Europe	Switzerland	Rothen Medizinische Laboratorien AG	Clinical Bacteriology	Tim Roloff et al
EPI_ISL_3344723	Switzerland/SO-UHB-42974124/2021	2021-07-30	Europe	Switzerland	Spital Dornach	Clinical Bacteriology	Tim Roloff et al
EPI_ISL_3425790	Switzerland/SO-UHB-42979851/2021	2021-07-29	Europe	Switzerland	Synlab Suisse SA	Clinical Bacteriology	Tim Roloff et al
EPI_ISL_3425791	Switzerland/SO-UHB-42979854/2021	2021-07-29	Europe	Switzerland	Synlab Suisse SA	Clinical Bacteriology	Tim Roloff et al
EPI_ISL_3425814	Switzerland/SO-UHB-42981691/2021	2021-08-04	Europe	Switzerland	Synlab Suisse SA	Clinical Bacteriology	Tim Roloff et al
EPI_ISL_3530188	Switzerland/SO-UHB-42990641/2021	2021-08-06	Europe	Switzerland	Synlab Suisse SA	Clinical Bacteriology	Tim Roloff et al
EPI_ISL_3530196	Switzerland/SO-UHB-42990747/2021	2021-08-06	Europe	Switzerland	Rothen Medizinische Laboratorien AG	Clinical Bacteriology	Tim Roloff et al
EPI_ISL_3730666	Switzerland/SO-UHB-42994161/2021	2021-08-09	Europe	Switzerland	Synlab Suisse SA	Clinical Bacteriology	Tim Roloff et al
EPI_ISL_3710269	Switzerland/SO-UHB-42996775/2021	2021-08-11	Europe	Switzerland	Synlab Suisse SA	Clinical Bacteriology	Tim Roloff et al
EPI_ISL_3730699	Switzerland/SO-UHB-43002092/2021	2021-08-12	Europe	Switzerland	Synlab Suisse SA	Clinical Bacteriology	Tim Roloff et al
EPI_ISL_3824238	Switzerland/SO-UHB-43002102/2021	2021-08-13	Europe	Switzerland	Synlab Suisse SA	Clinical Bacteriology	Tim Roloff et al
EPI_ISL_3824239	Switzerland/SO-UHB-43002103/2021	2021-08-14	Europe	Switzerland	Synlab Suisse SA	Clinical Bacteriology	Tim Roloff et al
EPI_ISL_3824242	Switzerland/SO-UHB-43002106/2021	2021-08-14	Europe	Switzerland	Synlab Suisse SA	Clinical Bacteriology	Tim Roloff et al
EPI_ISL_3824243	Switzerland/SO-UHB-43002107/2021	2021-08-14	Europe	Switzerland	Synlab Suisse SA	Clinical Bacteriology	Tim Roloff et al
EPI_ISL_3824244	Switzerland/SO-UHB-43002108/2021	2021-08-14	Europe	Switzerland	Synlab Suisse SA	Clinical Bacteriology	Tim Roloff et al
EPI_ISL_3824266	Switzerland/SO-UHB-43003224/2021	2021-08-18	Europe	Switzerland	Rothen Medizinische Laboratorien AG	Clinical Bacteriology	Tim Roloff et al
EPI_ISL_4251214	Switzerland/SO-UHB-43004509/2021	2021-08-16	Europe	Switzerland	Synlab Suisse SA	Clinical Bacteriology	Tim Roloff et al
EPI_ISL_4410798	Switzerland/SO-UHB-43008357/2021	2021-08-18	Europe	Switzerland	Rothen Medizinische Laboratorien AG	Clinical Bacteriology	Tim Roloff et al
EPI_ISL_4410800	Switzerland/SO-UHB-43008358/2021	2021-08-18	Europe	Switzerland	Rothen Medizinische Laboratorien AG	Clinical Bacteriology	Tim Roloff et al
EPI_ISL_4297827	Switzerland/SO-UHB-43013814/2021	2021-08-24	Europe	Switzerland	Synlab Suisse SA	Clinical Bacteriology	Tim Roloff et al
EPI_ISL_4297829	Switzerland/SO-UHB-43013817/2021	2021-08-24	Europe	Switzerland	Synlab Suisse SA	Clinical Bacteriology	Tim Roloff et al
EPI_ISL_4395039	Switzerland/SO-UHB-43017428/2021	2021-08-23	Europe	Switzerland	Synlab Suisse SA	Clinical Bacteriology	Tim Roloff et al
EPI_ISL_4395040	Switzerland/SO-UHB-43017430/2021	2021-08-24	Europe	Switzerland	Synlab Suisse SA	Clinical Bacteriology	Tim Roloff et al
EPI_ISL_4450811	Switzerland/SO-UHB-43030283/2021	2021-08-31	Europe	Switzerland	Synlab Suisse SA	Clinical Bacteriology	Tim Roloff et al
EPI_ISL_4450813	Switzerland/SO-UHB-43030288/2021	2021-08-29	Europe	Switzerland	Synlab Suisse SA	Clinical Bacteriology	Tim Roloff et al
EPI_ISL_4450846	Switzerland/SO-UHB-43039429/2021	2021-09-02	Europe	Switzerland	Synlab Suisse SA	Clinical Bacteriology	Tim Roloff et al
EPI_ISL_4450906	Switzerland/SO-UHB-43039432/2021	2021-09-07	Europe	Switzerland	Synlab Suisse SA	Clinical Bacteriology	Tim Roloff et al
EPI_ISL_4450907	Switzerland/SO-UHB-43039433/2021	2021-09-01	Europe	Switzerland	Synlab Suisse SA	Clinical Bacteriology	Tim Roloff et al
EPI_ISL_4395255	Switzerland/SO-UHB-43043565/2021	2021-09-06	Europe	Switzerland	Synlab Suisse SA	Clinical Bacteriology	Tim Roloff et al
EPI_ISL_4542150	Switzerland/SO-UHB-43058310/2021	2021-09-17	Europe	Switzerland	Synlab Suisse SA	Clinical Bacteriology	Tim Roloff et al
EPI_ISL_4542223	Switzerland/SO-UHB-43062386/2021	2021-09-14	Europe	Switzerland	Synlab Suisse SA	Clinical Bacteriology	Tim Roloff et al
EPI_ISL_4571430	Switzerland/SO-UHB-43064689/2021	2021-09-21	Europe	Switzerland	Synlab Suisse SA	Clinical Bacteriology	Tim Roloff et al
EPI_ISL_931082	Switzerland/SO-UHB-65263791/2020	2020-10-23	Europe	Switzerland	Clinical Virology	Clinical Bacteriology	Tim Roloff et al
EPI_ISL_1747623	Switzerland/SO-UHB-65281103/2021	2021-03-03	Europe	Switzerland	Clinical Virology	Clinical Bacteriology	Tim Roloff et al
EPI_ISL_1748450	Switzerland/SO-UHB-65284642/2021	2021-03-26	Europe	Switzerland	Clinical Virology	Clinical Bacteriology	Tim Roloff et al
EPI_ISL_1748479	Switzerland/SO-UHB-65284756/2021	2021-03-27	Europe	Switzerland	Clinical Virology	Clinical Bacteriology	Tim Roloff et al
EPI_ISL_1993924	Switzerland/SO-UHB-65290528/2021	2021-05-01	Europe	Switzerland	Clinical Virology	Clinical Bacteriology	Tim Roloff et al
EPI_ISL_4251251	Switzerland/SO-UHB-65303745/2021	2021-08-21	Europe	Switzerland	Clinical Virology	Clinical Bacteriology	Tim Roloff et al
EPI_ISL_4814138	Switzerland/SO-UHB-65308543/2021	2021-09-23	Europe	Switzerland	Clinical Virology	Clinical Bacteriology	Tim Roloff et al
EPI_ISL_1993926	Switzerland/SO-UHB-747736301/2021	2021-01-11	Europe	Switzerland	Labormedizinisches Zentrum Dr Risch	Clinical Bacteriology	Tim Roloff et al
EPI_ISL_2274446	Switzerland/SO-UHB-752888001/2021	2021-04-29	Europe	Switzerland	Labormedizinisches Zentrum Dr Risch	Clinical Bacteriology	Tim Roloff et al
EPI_ISL_2768043	Switzerland/SO-UHB-760800200/2021	2021-04-06	Europe	Switzerland	Labormedizinisches Zentrum Dr Risch	Clinical Bacteriology	Tim Roloff et al
EPI_ISL_2768044	Switzerland/SO-UHB-760803600/2021	2021-03-17	Europe	Switzerland	Labormedizinisches Zentrum Dr Risch	Clinical Bacteriology	Tim Roloff et al
EPI_ISL_1663682	Switzerland/SO-UZH-IMV-3ba45135/2021	2021-04-08	Europe	Switzerland	Buergerspital Solothurn	Institute of Medical Virology	Verena Kufner et al
EPI_ISL_1663683	Switzerland/SO-UZH-IMV-3ba45137/2021	2021-04-06	Europe	Switzerland	Buergerspital Solothurn	Institute of Medical Virology	Verena Kufner et al
EPI_ISL_2200654	Switzerland/SO-UZH-IMV-3ba48b17/2021	2021-05-03	Europe	Switzerland	Gesundheitsamt SO	Institute of Medical Virology	Verena Kufner et al
EPI_ISL_2608345	Switzerland/SO-UZH-IMV-3ba4a929/2021	2021-05-28	Europe	Switzerland	Buergerspital Solothurn	Institute of Medical Virology	Verena Kufner et al
EPI_ISL_2769108	Switzerland/SO-UZH-IMV-3ba4ae53/2021	2021-06-17	Europe	Switzerland	Gesundheitsamt SO	Institute of Medical Virology	Verena Kufner et al
EPI_ISL_2833671	Switzerland/SO-UZH-IMV-3ba4b0ec/2021	2021-06-18	Europe	Switzerland	Gesundheitsamt SO	Institute of Medical Virology	Verena Kufner et al
EPI_ISL_2833686	Switzerland/SO-UZH-IMV-3ba4b797/2021	2021-06-24	Europe	Switzerland	Gesundheitsamt SO	Institute of Medical Virology	Verena Kufner et al
EPI_ISL_3425909	Switzerland/SO-UZH-IMV-3ba4da5c/2021	2021-08-04	Europe	Switzerland	Gesundheitsamt SO	Institute of Medical Virology	Verena Kufner et al
EPI_ISL_3425910	Switzerland/SO-UZH-IMV-3ba4da5e/2021	2021-08-06	Europe	Switzerland	Gesundheitsamt SO	Institute of Medical Virology	Verena Kufner et al
EPI_ISL_2020921	Switzerland/SZ-31819180/2021	2021-04-28	Europe	Switzerland	Viollier AG	Viollier AG	Andrea Patrizia Salzmann et al
EPI_ISL_1910578	Switzerland/SZ-32564173/2021	2021-04-22	Europe	Switzerland	Viollier AG	Viollier AG	Andrea Patrizia Salzmann et al
EPI_ISL_1910579	Switzerland/SZ-32572869/2021	2021-04-22	Europe	Switzerland	Viollier AG	Viollier AG	Andrea Patrizia Salzmann et al
EPI_ISL_2020911	Switzerland/SZ-32643479/2021	2021-04-30	Europe	Switzerland	Viollier AG	Viollier AG	Andrea Patrizia Salzmann et al
EPI_ISL_2134856	Switzerland/SZ-32783042/2021	2021-05-07	Europe	Switzerland	Viollier AG	Viollier AG	Andrea Patrizia Salzmann et al
EPI_ISL_2420669	Switzerland/SZ-32981467/2021	2021-05-26	Europe	Switzerland	Viollier AG	Viollier AG	Andrea Patrizia Salzmann et al
EPI_ISL_2420671	Switzerland/SZ-32981531/2021	2021-05-26	Europe	Switzerland	Viollier AG	Viollier AG	Andrea Patrizia Salzmann et al
EPI_ISL_451688	Switzerland/SZ-ETHZ-100096/2020	2020-03-12	Europe	Switzerland	Viollier AG	Department of Biosystems Science and Engineering, ETH Zürich	Christian Beisel et al
EPI_ISL_451689	Switzerland/SZ-ETHZ-100097/2020	2020-03-13	Europe	Switzerland	Viollier AG	Department of Biosystems Science and Engineering, ETH Zürich	Christian Beisel et al
EPI_ISL_574951	Switzerland/SZ-ETHZ-100211/2020	2020-03-18	Europe	Switzerland	Viollier AG	Department of Biosystems Science and Engineering, ETH Zürich	Christian Beisel et al
EPI_ISL_574952	Switzerland/SZ-ETHZ-100303/2020	2020-03-19	Europe	Switzerland	Viollier AG	Department of Biosystems Science and Engineering, ETH Zürich	Christian Beisel et al
EPI_ISL_574953	Switzerland/SZ-ETHZ-100348/2020	2020-03-19	Europe	Switzerland	Viollier AG	Department of Biosystems Science and Engineering, ETH Zürich	Christian Beisel et al
EPI_ISL_486516	Switzerland/SZ-ETHZ-170001/2020	2020-06-27	Europe	Switzerland	Viollier AG	Department of Biosystems Science and Engineering, ETH Zürich	Christian Beisel et al
EPI_ISL_489969	Switzerland/SZ-ETHZ-180021/2020	2020-06-30	Europe	Switzerland	Viollier AG	Department of Biosystems Science and Engineering, ETH Zürich	Christian Beisel et al
EPI_ISL_489982	Switzerland/SZ-ETHZ-180045/2020	2020-07-02	Europe	Switzerland	Viollier AG	Department of Biosystems Science and Engineering, ETH Zürich	Christian Beisel et al
EPI_ISL_500883	Switzerland/SZ-ETHZ-190018/2020	2020-07-06	Europe	Switzerland	Viollier AG	Department of Biosystems Science and Engineering, ETH Zürich	Christian Beisel et al
EPI_ISL_500896	Switzerland/SZ-ETHZ-190033/2020	2020-07-07	Europe	Switzerland	Viollier AG	Department of Biosystems Science and Engineering, ETH Zürich	Christian Beisel et al
EPI_ISL_500927	Switzerland/SZ-ETHZ-190068/2020	2020-07-03	Europe	Switzerland	Viollier AG	Department of Biosystems Science and Engineering, ETH Zürich	Christian Beisel et al
EPI_ISL_510731	Switzerland/SZ-ETHZ-200046/2020	2020-07-10	Europe	Switzerland	Viollier AG	Department of Biosystems Science and Engineering, ETH Zürich	Christian Beisel et al
EPI_ISL_510734	Switzerland/SZ-ETHZ-200049/2020	2020-07-10	Europe	Switzerland	Viollier AG	Department of Biosystems Science and Engineering, ETH Zürich	Christian Beisel et al
EPI_ISL_510786	Switzerland/SZ-ETHZ-210048/2020	2020-07-17	Europe	Switzerland	Viollier AG	Department of Biosystems Science and Engineering, ETH Zürich	Christian Beisel et al
EPI_ISL_512003	Switzerland/SZ-ETHZ-220020/2020	2020-07-27	Europe	Switzerland	Viollier AG	Department of Biosystems Science and Engineering, ETH Zürich	Christian Beisel et al
EPI_ISL_516556	Switzerland/SZ-ETHZ-230005/2020	2020-07-31	Europe	Switzerland	Viollier AG	Department of Biosystems Science and Engineering, ETH Zürich	Christian Beisel et al
EPI_ISL_539342	Switzerland/SZ-ETHZ-260004/2020	2020-08-21	Europe	Switzerland	Viollier AG	Department of Biosystems Science and Engineering, ETH Zürich	Christian Beisel et al
EPI_ISL_539465	Switzerland/SZ-ETHZ-260174/2020	2020-08-27	Europe	Switzerland	Viollier AG	Department of Biosystems Science and Engineering, ETH Zürich	Christian Beisel et al
EPI_ISL_560481	Switzerland/SZ-ETHZ-280121/2020	2020-09-08	Europe	Switzerland	Viollier AG	Department of Biosystems Science and Engineering, ETH Zürich	Christian Beisel et al
EPI_ISL_560482	Switzerland/SZ-ETHZ-280242/2020	2020-09-10	Europe	Switzerland	Viollier AG	Department of Biosystems Science and Engineering, ETH Zürich	Christian Beisel et al
EPI_ISL_603277	Switzerland/SZ-ETHZ-300244/2020	2020-10-01	Europe	Switzerland	Viollier AG	Department of Biosystems Science and Engineering, ETH Zürich	Christian Beisel et al
EPI_ISL_603458	Switzerland/SZ-ETHZ-310384/2020	2020-10-08	Europe	Switzerland	Viollier AG	Department of Biosystems Science and Engineering, ETH Zürich	Christian Beisel et al
EPI_ISL_603463	Switzerland/SZ-ETHZ-310389/2020	2020-10-08	Europe	Switzerland	Viollier AG	Department of Biosystems Science and Engineering, ETH Zürich	Christian Beisel et al
EPI_ISL_603464	Switzerland/SZ-ETHZ-310390/2020	2020-10-08	Europe	Switzerland	Viollier AG	Department of Biosystems Science and Engineering, ETH Zürich	Christian Beisel et al
EPI_ISL_603465	Switzerland/SZ-ETHZ-310391/2020	2020-10-08	Europe	Switzerland	Viollier AG	Department of Biosystems Science and Engineering, ETH Zürich	Christian Beisel et al
EPI_ISL_603468	Switzerland/SZ-ETHZ-310394/2020	2020-10-08	Europe	Switzerland	Viollier AG	Department of Biosystems Science and Engineering, ETH Zürich	Christian Beisel et al
EPI_ISL_603472	Switzerland/SZ-ETHZ-310398/2020	2020-10-08	Europe	Switzerland	Viollier AG	Department of Biosystems Science and Engineering, ETH Zürich	Christian Beisel et al
EPI_ISL_603473	Switzerland/SZ-ETHZ-310399/2020	2020-10-08	Europe	Switzerland	Viollier AG	Department of Biosystems Science and Engineering, ETH Zürich	Christian Beisel et al
EPI_ISL_603474	Switzerland/SZ-ETHZ-310400/2020	2020-10-08	Europe	Switzerland	Viollier AG	Department of Biosystems Science and Engineering, ETH Zürich	Christian Beisel et al
EPI_ISL_603476	Switzerland/SZ-ETHZ-310402/2020	2020-10-08	Europe	Switzerland	Viollier AG	Department of Biosystems Science and Engineering, ETH Zürich	Christian Beisel et al
EPI_ISL_603477	Switzerland/SZ-ETHZ-310403/2020	2020-10-08	Europe	Switzerland	Viollier AG	Department of Biosystems Science and Engineering, ETH Zürich	Christian Beisel et al
EPI_ISL_603483	Switzerland/SZ-ETHZ-310409/2020	2020-10-08	Europe	Switzerland	Viollier AG	Department of Biosystems Science and Engineering, ETH Zürich	Christian Beisel et al
EPI_ISL_603484	Switzerland/SZ-ETHZ-310410/2020	2020-10-08	Europe	Switzerland	Viollier AG	Department of Biosystems Science and Engineering, ETH Zürich	Christian Beisel et al
EPI_ISL_603486	Switzerland/SZ-ETHZ-310412/2020	2020-10-08	Europe	Switzerland	Viollier AG	Department of Biosystems Science and Engineering, ETH Zürich	Christian Beisel et al
EPI_ISL_603559	Switzerland/SZ-ETHZ-310489/2020	2020-10-08	Europe	Switzerland	Viollier AG	Department of Biosystems Science and Engineering, ETH Zürich	Christian Beisel et al
EPI_ISL_603600	Switzerland/SZ-ETHZ-321350/2020	2020-10-13	Europe	Switzerland	Viollier AG	Department of Biosystems Science and Engineering, ETH Zürich	Christian Beisel et al
EPI_ISL_603601	Switzerland/SZ-ETHZ-321351/2020	2020-10-13	Europe	Switzerland	Viollier AG	Department of Biosystems Science and Engineering, ETH Zürich	Christian Beisel et al
EPI_ISL_603603	Switzerland/SZ-ETHZ-321353/2020	2020-10-13	Europe	Switzerland	Viollier AG	Department of Biosystems Science and Engineering, ETH Zürich	Christian Beisel et al
EPI_ISL_603604	Switzerland/SZ-ETHZ-321354/2020	2020-10-13	Europe	Switzerland	Viollier AG	Department of Biosystems Science and Engineering, ETH Zürich	Christian Beisel et al
EPI_ISL_603621	Switzerland/SZ-ETHZ-321376/2020	2020-10-13	Europe	Switzerland	Viollier AG	Department of Biosystems Science and Engineering, ETH Zürich	Christian Beisel et al
EPI_ISL_603717	Switzerland/SZ-ETHZ-321507/2020	2020-10-15	Europe	Switzerland	Viollier AG	Department of Biosystems Science and Engineering, ETH Zürich	Christian Beisel et al
EPI_ISL_2724476	Switzerland/SZ-ETHZ-33197404/2021	2021-06-15	Europe	Switzerland	Viollier AG	Department of Biosystems Science and Engineering, ETH Zürich	Christian Beisel et al
EPI_ISL_2724459	Switzerland/SZ-ETHZ-33210031/2021	2021-06-16	Europe	Switzerland	Viollier AG	Department of Biosystems Science and Engineering, ETH Zürich	Christian Beisel et al
EPI_ISL_2724461	Switzerland/SZ-ETHZ-33215495/2021	2021-06-16	Europe	Switzerland	Viollier AG	Department of Biosystems Science and Engineering, ETH Zürich	Christian Beisel et al
EPI_ISL_2724467	Switzerland/SZ-ETHZ-33218710/2021	2021-06-16	Europe	Switzerland	Viollier AG	Department of Biosystems Science and Engineering, ETH Zürich	Christian Beisel et al
EPI_ISL_2724460	Switzerland/SZ-ETHZ-33218711/2021	2021-06-16	Europe	Switzerland	Viollier AG	Department of Biosystems Science and Engineering, ETH Zürich	Christian Beisel et al
EPI_ISL_2724458	Switzerland/SZ-ETHZ-33218732/2021	2021-06-16	Europe	Switzerland	Viollier AG	Department of Biosystems Science and Engineering, ETH Zürich	Christian Beisel et al
EPI_ISL_2724466	Switzerland/SZ-ETHZ-33240482/2021	2021-06-18	Europe	Switzerland	Viollier AG	Department of Biosystems Science and Engineering, ETH Zürich	Christian Beisel et al
EPI_ISL_2938438	Switzerland/SZ-ETHZ-33255446/2021	2021-06-21	Europe	Switzerland	Viollier AG	Department of Biosystems Science and Engineering, ETH Zürich	Chaoran Chen et al
EPI_ISL_2938434	Switzerland/SZ-ETHZ-33266889/2021	2021-06-22	Europe	Switzerland	Viollier AG	Department of Biosystems Science and Engineering, ETH Zürich	Chaoran Chen et al
EPI_ISL_2938439	Switzerland/SZ-ETHZ-33272601/2021	2021-06-22	Europe	Switzerland	Viollier AG	Department of Biosystems Science and Engineering, ETH Zürich	Chaoran Chen et al
EPI_ISL_2938432	Switzerland/SZ-ETHZ-33284781/2021	2021-06-23	Europe	Switzerland	Viollier AG	Department of Biosystems Science and Engineering, ETH Zürich	Chaoran Chen et al
EPI_ISL_2938433	Switzerland/SZ-ETHZ-33300801/2021	2021-06-24	Europe	Switzerland	Viollier AG	Department of Biosystems Science and Engineering, ETH Zürich	Chaoran Chen et al
EPI_ISL_2938437	Switzerland/SZ-ETHZ-33300844/2021	2021-06-24	Europe	Switzerland	Viollier AG	Department of Biosystems Science and Engineering, ETH Zürich	Chaoran Chen et al
EPI_ISL_2938435	Switzerland/SZ-ETHZ-33309853/2021	2021-06-25	Europe	Switzerland	Viollier AG	Department of Biosystems Science and Engineering, ETH Zürich	Chaoran Chen et al
EPI_ISL_3007602	Switzerland/SZ-ETHZ-33344876/2021	2021-06-29	Europe	Switzerland	Viollier AG	Department of Biosystems Science and Engineering, ETH Zürich	Andrea Patrizia Salzmann et al
EPI_ISL_3007600	Switzerland/SZ-ETHZ-33352434/2021	2021-06-30	Europe	Switzerland	Viollier AG	Department of Biosystems Science and Engineering, ETH Zürich	Andrea Patrizia Salzmann et al
EPI_ISL_3007603	Switzerland/SZ-ETHZ-33366325/2021	2021-07-01	Europe	Switzerland	Viollier AG	Department of Biosystems Science and Engineering, ETH Zürich	Andrea Patrizia Salzmann et al
EPI_ISL_3007601	Switzerland/SZ-ETHZ-33371995/2021	2021-07-01	Europe	Switzerland	Viollier AG	Department of Biosystems Science and Engineering, ETH Zürich	Andrea Patrizia Salzmann et al
EPI_ISL_2938440	Switzerland/SZ-ETHZ-33393661/2021	2021-07-05	Europe	Switzerland	Viollier AG	Department of Biosystems Science and Engineering, ETH Zürich	Christian Beisel et al
EPI_ISL_3465665	Switzerland/SZ-ETHZ-33399573/2021	2021-07-05	Europe	Switzerland	Viollier AG	Department of Biosystems Science and Engineering, ETH Zürich	Andrea Patrizia Salzmann et al
EPI_ISL_3465671	Switzerland/SZ-ETHZ-33402607/2021	2021-07-06	Europe	Switzerland	Viollier AG	Department of Biosystems Science and Engineering, ETH Zürich	Andrea Patrizia Salzmann et al
EPI_ISL_3465660	Switzerland/SZ-ETHZ-33411750/2021	2021-07-06	Europe	Switzerland	Viollier AG	Department of Biosystems Science and Engineering, ETH Zürich	Andrea Patrizia Salzmann et al
EPI_ISL_3465656	Switzerland/SZ-ETHZ-33414421/2021	2021-07-06	Europe	Switzerland	Viollier AG	Department of Biosystems Science and Engineering, ETH Zürich	Andrea Patrizia Salzmann et al
EPI_ISL_3465647	Switzerland/SZ-ETHZ-33414940/2021	2021-07-06	Europe	Switzerland	Viollier AG	Department of Biosystems Science and Engineering, ETH Zürich	Andrea Patrizia Salzmann et al
EPI_ISL_3465658	Switzerland/SZ-ETHZ-33417889/2021	2021-07-06	Europe	Switzerland	Viollier AG	Department of Biosystems Science and Engineering, ETH Zürich	Andrea Patrizia Salzmann et al
EPI_ISL_3296877	Switzerland/SZ-ETHZ-33449109/2021	2021-07-09	Europe	Switzerland	Viollier AG	Department of Biosystems Science and Engineering, ETH Zürich	Christian Beisel et al
EPI_ISL_3296882	Switzerland/SZ-ETHZ-33456033/2021	2021-07-10	Europe	Switzerland	Viollier AG	Department of Biosystems Science and Engineering, ETH Zürich	Christian Beisel et al
EPI_ISL_3296869	Switzerland/SZ-ETHZ-33466531/2021	2021-07-12	Europe	Switzerland	Viollier AG	Department of Biosystems Science and Engineering, ETH Zürich	Christian Beisel et al
EPI_ISL_3296907	Switzerland/SZ-ETHZ-33478861/2021	2021-07-13	Europe	Switzerland	Viollier AG	Department of Biosystems Science and Engineering, ETH Zürich	Christian Beisel et al
EPI_ISL_3296873	Switzerland/SZ-ETHZ-33481903/2021	2021-07-14	Europe	Switzerland	Viollier AG	Department of Biosystems Science and Engineering, ETH Zürich	Christian Beisel et al
EPI_ISL_3296913	Switzerland/SZ-ETHZ-33486556/2021	2021-07-14	Europe	Switzerland	Viollier AG	Department of Biosystems Science and Engineering, ETH Zürich	Christian Beisel et al
EPI_ISL_3296892	Switzerland/SZ-ETHZ-33496786/2021	2021-07-15	Europe	Switzerland	Viollier AG	Department of Biosystems Science and Engineering, ETH Zürich	Christian Beisel et al
EPI_ISL_3296890	Switzerland/SZ-ETHZ-33497727/2021	2021-07-15	Europe	Switzerland	Viollier AG	Department of Biosystems Science and Engineering, ETH Zürich	Christian Beisel et al
EPI_ISL_3296915	Switzerland/SZ-ETHZ-33498845/2021	2021-07-15	Europe	Switzerland	Viollier AG	Department of Biosystems Science and Engineering, ETH Zürich	Christian Beisel et al
EPI_ISL_3296909	Switzerland/SZ-ETHZ-33499619/2021	2021-07-15	Europe	Switzerland	Viollier AG	Department of Biosystems Science and Engineering, ETH Zürich	Christian Beisel et al
EPI_ISL_3296905	Switzerland/SZ-ETHZ-33501745/2021	2021-07-15	Europe	Switzerland	Viollier AG	Department of Biosystems Science and Engineering, ETH Zürich	Christian Beisel et al
EPI_ISL_3296865	Switzerland/SZ-ETHZ-33502968/2021	2021-07-15	Europe	Switzerland	Viollier AG	Department of Biosystems Science and Engineering, ETH Zürich	Christian Beisel et al
EPI_ISL_3296871	Switzerland/SZ-ETHZ-33507969/2021	2021-07-16	Europe	Switzerland	Viollier AG	Department of Biosystems Science and Engineering, ETH Zürich	Christian Beisel et al
EPI_ISL_3296888	Switzerland/SZ-ETHZ-33509596/2021	2021-07-16	Europe	Switzerland	Viollier AG	Department of Biosystems Science and Engineering, ETH Zürich	Christian Beisel et al
EPI_ISL_3296884	Switzerland/SZ-ETHZ-33514794/2021	2021-07-16	Europe	Switzerland	Viollier AG	Department of Biosystems Science and Engineering, ETH Zürich	Christian Beisel et al
EPI_ISL_3296901	Switzerland/SZ-ETHZ-33523998/2021	2021-07-19	Europe	Switzerland	Viollier AG	Department of Biosystems Science and Engineering, ETH Zürich	Christian Beisel et al
EPI_ISL_3296859	Switzerland/SZ-ETHZ-33540469/2021	2021-07-20	Europe	Switzerland	Viollier AG	Department of Biosystems Science and Engineering, ETH Zürich	Christian Beisel et al
EPI_ISL_3296898	Switzerland/SZ-ETHZ-33541661/2021	2021-07-20	Europe	Switzerland	Viollier AG	Department of Biosystems Science and Engineering, ETH Zürich	Christian Beisel et al
EPI_ISL_3296911	Switzerland/SZ-ETHZ-33546729/2021	2021-07-21	Europe	Switzerland	Viollier AG	Department of Biosystems Science and Engineering, ETH Zürich	Christian Beisel et al
EPI_ISL_3296886	Switzerland/SZ-ETHZ-33551850/2021	2021-07-21	Europe	Switzerland	Viollier AG	Department of Biosystems Science and Engineering, ETH Zürich	Christian Beisel et al
EPI_ISL_3296894	Switzerland/SZ-ETHZ-33553712/2021	2021-07-21	Europe	Switzerland	Viollier AG	Department of Biosystems Science and Engineering, ETH Zürich	Christian Beisel et al
EPI_ISL_3296857	Switzerland/SZ-ETHZ-33565407/2021	2021-07-23	Europe	Switzerland	Viollier AG	Department of Biosystems Science and Engineering, ETH Zürich	Christian Beisel et al
EPI_ISL_3296861	Switzerland/SZ-ETHZ-33572332/2021	2021-07-23	Europe	Switzerland	Viollier AG	Department of Biosystems Science and Engineering, ETH Zürich	Christian Beisel et al
EPI_ISL_3346123	Switzerland/SZ-ETHZ-33575463/2021	2021-07-26	Europe	Switzerland	Viollier AG	Department of Biosystems Science and Engineering, ETH Zürich	Christian Beisel et al
EPI_ISL_3346118	Switzerland/SZ-ETHZ-33575467/2021	2021-07-26	Europe	Switzerland	Viollier AG	Department of Biosystems Science and Engineering, ETH Zürich	Christian Beisel et al
EPI_ISL_3346128	Switzerland/SZ-ETHZ-33575535/2021	2021-07-24	Europe	Switzerland	Viollier AG	Department of Biosystems Science and Engineering, ETH Zürich	Christian Beisel et al
EPI_ISL_3346129	Switzerland/SZ-ETHZ-33582609/2021	2021-07-26	Europe	Switzerland	Viollier AG	Department of Biosystems Science and Engineering, ETH Zürich	Christian Beisel et al
EPI_ISL_3346130	Switzerland/SZ-ETHZ-33583220/2021	2021-07-26	Europe	Switzerland	Viollier AG	Department of Biosystems Science and Engineering, ETH Zürich	Christian Beisel et al
EPI_ISL_3346127	Switzerland/SZ-ETHZ-33611320/2021	2021-07-29	Europe	Switzerland	Viollier AG	Department of Biosystems Science and Engineering, ETH Zürich	Chaoran Chen et al
EPI_ISL_3346121	Switzerland/SZ-ETHZ-33619863/2021	2021-07-30	Europe	Switzerland	Viollier AG	Department of Biosystems Science and Engineering, ETH Zürich	Chaoran Chen et al
EPI_ISL_3346120	Switzerland/SZ-ETHZ-33623890/2021	2021-07-30	Europe	Switzerland	Viollier AG	Department of Biosystems Science and Engineering, ETH Zürich	Chaoran Chen et al
EPI_ISL_3346124	Switzerland/SZ-ETHZ-33625391/2021	2021-07-30	Europe	Switzerland	Viollier AG	Department of Biosystems Science and Engineering, ETH Zürich	Chaoran Chen et al
EPI_ISL_3346126	Switzerland/SZ-ETHZ-33628195/2021	2021-07-31	Europe	Switzerland	Viollier AG	Department of Biosystems Science and Engineering, ETH Zürich	Chaoran Chen et al
EPI_ISL_3465661	Switzerland/SZ-ETHZ-33640282/2021	2021-08-03	Europe	Switzerland	Viollier AG	Department of Biosystems Science and Engineering, ETH Zürich	Chaoran Chen et al
EPI_ISL_3465680	Switzerland/SZ-ETHZ-33649172/2021	2021-08-03	Europe	Switzerland	Viollier AG	Department of Biosystems Science and Engineering, ETH Zürich	Chaoran Chen et al
EPI_ISL_3465653	Switzerland/SZ-ETHZ-33651010/2021	2021-08-03	Europe	Switzerland	Viollier AG	Department of Biosystems Science and Engineering, ETH Zürich	Chaoran Chen et al
EPI_ISL_3465667	Switzerland/SZ-ETHZ-33656215/2021	2021-08-04	Europe	Switzerland	Viollier AG	Department of Biosystems Science and Engineering, ETH Zürich	Chaoran Chen et al
EPI_ISL_3465646	Switzerland/SZ-ETHZ-33666538/2021	2021-08-05	Europe	Switzerland	Viollier AG	Department of Biosystems Science and Engineering, ETH Zürich	Chaoran Chen et al
EPI_ISL_3465685	Switzerland/SZ-ETHZ-33670056/2021	2021-08-05	Europe	Switzerland	Viollier AG	Department of Biosystems Science and Engineering, ETH Zürich	Chaoran Chen et al
EPI_ISL_3465673	Switzerland/SZ-ETHZ-33670293/2021	2021-08-05	Europe	Switzerland	Viollier AG	Department of Biosystems Science and Engineering, ETH Zürich	Chaoran Chen et al
EPI_ISL_3465644	Switzerland/SZ-ETHZ-33678942/2021	2021-08-06	Europe	Switzerland	Viollier AG	Department of Biosystems Science and Engineering, ETH Zürich	Chaoran Chen et al
EPI_ISL_3465678	Switzerland/SZ-ETHZ-33684047/2021	2021-08-07	Europe	Switzerland	Viollier AG	Department of Biosystems Science and Engineering, ETH Zürich	Chaoran Chen et al
EPI_ISL_3465651	Switzerland/SZ-ETHZ-33684048/2021	2021-08-07	Europe	Switzerland	Viollier AG	Department of Biosystems Science and Engineering, ETH Zürich	Chaoran Chen et al
EPI_ISL_4233641	Switzerland/SZ-ETHZ-33690998/2021	2021-08-09	Europe	Switzerland	Viollier AG	Department of Biosystems Science and Engineering, ETH Zürich	Christian Beisel et al
EPI_ISL_4233642	Switzerland/SZ-ETHZ-33692374/2021	2021-08-09	Europe	Switzerland	Viollier AG	Department of Biosystems Science and Engineering, ETH Zürich	Christian Beisel et al
EPI_ISL_3854715	Switzerland/SZ-ETHZ-33692849/2021	2021-08-09	Europe	Switzerland	Viollier AG	Department of Biosystems Science and Engineering, ETH Zürich	Andrea Patrizia Salzmann et al
EPI_ISL_4233640	Switzerland/SZ-ETHZ-33694777/2021	2021-08-10	Europe	Switzerland	Viollier AG	Department of Biosystems Science and Engineering, ETH Zürich	Christian Beisel et al
EPI_ISL_4025589	Switzerland/SZ-ETHZ-33702983/2021	2021-08-10	Europe	Switzerland	Viollier AG	Department of Biosystems Science and Engineering, ETH Zürich	Chaoran Chen et al
EPI_ISL_3854720	Switzerland/SZ-ETHZ-33703889/2021	2021-08-10	Europe	Switzerland	Viollier AG	Department of Biosystems Science and Engineering, ETH Zürich	Chaoran Chen et al
EPI_ISL_4025591	Switzerland/SZ-ETHZ-33706333/2021	2021-08-10	Europe	Switzerland	Viollier AG	Department of Biosystems Science and Engineering, ETH Zürich	Chaoran Chen et al
EPI_ISL_3854717	Switzerland/SZ-ETHZ-33710830/2021	2021-08-12	Europe	Switzerland	Viollier AG	Department of Biosystems Science and Engineering, ETH Zürich	Chaoran Chen et al
EPI_ISL_3854707	Switzerland/SZ-ETHZ-33714902/2021	2021-08-11	Europe	Switzerland	Viollier AG	Department of Biosystems Science and Engineering, ETH Zürich	Chaoran Chen et al
EPI_ISL_3854702	Switzerland/SZ-ETHZ-33716781/2021	2021-08-11	Europe	Switzerland	Viollier AG	Department of Biosystems Science and Engineering, ETH Zürich	Chaoran Chen et al
EPI_ISL_3854718	Switzerland/SZ-ETHZ-33717820/2021	2021-08-11	Europe	Switzerland	Viollier AG	Department of Biosystems Science and Engineering, ETH Zürich	Chaoran Chen et al
EPI_ISL_3854704	Switzerland/SZ-ETHZ-33719273/2021	2021-08-11	Europe	Switzerland	Viollier AG	Department of Biosystems Science and Engineering, ETH Zürich	Chaoran Chen et al
EPI_ISL_3854683	Switzerland/SZ-ETHZ-33726362/2021	2021-08-12	Europe	Switzerland	Viollier AG	Department of Biosystems Science and Engineering, ETH Zürich	Chaoran Chen et al
EPI_ISL_3854699	Switzerland/SZ-ETHZ-33732245/2021	2021-08-12	Europe	Switzerland	Viollier AG	Department of Biosystems Science and Engineering, ETH Zürich	Chaoran Chen et al
EPI_ISL_4236555	Switzerland/SZ-ETHZ-33744911/2021	2021-08-14	Europe	Switzerland	Viollier AG	Department of Biosystems Science and Engineering, ETH Zürich	Chaoran Chen et al
EPI_ISL_4234596	Switzerland/SZ-ETHZ-33748591/2021	2021-08-14	Europe	Switzerland	Viollier AG	Department of Biosystems Science and Engineering, ETH Zürich	Christian Beisel et al
EPI_ISL_4234599	Switzerland/SZ-ETHZ-33748595/2021	2021-08-14	Europe	Switzerland	Viollier AG	Department of Biosystems Science and Engineering, ETH Zürich	Christian Beisel et al
EPI_ISL_4234591	Switzerland/SZ-ETHZ-33748596/2021	2021-08-14	Europe	Switzerland	Viollier AG	Department of Biosystems Science and Engineering, ETH Zürich	Christian Beisel et al
EPI_ISL_4234592	Switzerland/SZ-ETHZ-33753070/2021	2021-08-16	Europe	Switzerland	Viollier AG	Department of Biosystems Science and Engineering, ETH Zürich	Christian Beisel et al
EPI_ISL_4234585	Switzerland/SZ-ETHZ-33753148/2021	2021-08-16	Europe	Switzerland	Viollier AG	Department of Biosystems Science and Engineering, ETH Zürich	Christian Beisel et al
EPI_ISL_4234606	Switzerland/SZ-ETHZ-33754040/2021	2021-08-16	Europe	Switzerland	Viollier AG	Department of Biosystems Science and Engineering, ETH Zürich	Christian Beisel et al
EPI_ISL_4234587	Switzerland/SZ-ETHZ-33755037/2021	2021-08-16	Europe	Switzerland	Viollier AG	Department of Biosystems Science and Engineering, ETH Zürich	Andrea Patrizia Salzmann et al
EPI_ISL_4234598	Switzerland/SZ-ETHZ-33757211/2021	2021-08-16	Europe	Switzerland	Viollier AG	Department of Biosystems Science and Engineering, ETH Zürich	Christian Beisel et al
EPI_ISL_4236557	Switzerland/SZ-ETHZ-33757525/2021	2021-08-16	Europe	Switzerland	Viollier AG	Department of Biosystems Science and Engineering, ETH Zürich	Chaoran Chen et al
EPI_ISL_4234589	Switzerland/SZ-ETHZ-33757546/2021	2021-08-16	Europe	Switzerland	Viollier AG	Department of Biosystems Science and Engineering, ETH Zürich	Christian Beisel et al
EPI_ISL_4234603	Switzerland/SZ-ETHZ-33757883/2021	2021-08-16	Europe	Switzerland	Viollier AG	Department of Biosystems Science and Engineering, ETH Zürich	Christian Beisel et al
EPI_ISL_4234601	Switzerland/SZ-ETHZ-33760022/2021	2021-08-16	Europe	Switzerland	Viollier AG	Department of Biosystems Science and Engineering, ETH Zürich	Christian Beisel et al
EPI_ISL_4234609	Switzerland/SZ-ETHZ-33764916/2021	2021-08-16	Europe	Switzerland	Viollier AG	Department of Biosystems Science and Engineering, ETH Zürich	Christian Beisel et al
EPI_ISL_4025590	Switzerland/SZ-ETHZ-33770792/2021	2021-08-17	Europe	Switzerland	Viollier AG	Department of Biosystems Science and Engineering, ETH Zürich	Andrea Patrizia Salzmann et al
EPI_ISL_4487585	Switzerland/SZ-ETHZ-33899464/2021	2021-08-28	Europe	Switzerland	Viollier AG	Department of Biosystems Science and Engineering, ETH Zürich	Chaoran Chen et al
EPI_ISL_4487588	Switzerland/SZ-ETHZ-33899518/2021	2021-08-28	Europe	Switzerland	Viollier AG	Department of Biosystems Science and Engineering, ETH Zürich	Chaoran Chen et al
EPI_ISL_4487582	Switzerland/SZ-ETHZ-33901432/2021	2021-08-28	Europe	Switzerland	Viollier AG	Department of Biosystems Science and Engineering, ETH Zürich	Chaoran Chen et al
EPI_ISL_4487573	Switzerland/SZ-ETHZ-33903847/2021	2021-08-28	Europe	Switzerland	Viollier AG	Department of Biosystems Science and Engineering, ETH Zürich	Chaoran Chen et al
EPI_ISL_4487569	Switzerland/SZ-ETHZ-33903975/2021	2021-08-28	Europe	Switzerland	Viollier AG	Department of Biosystems Science and Engineering, ETH Zürich	Chaoran Chen et al
EPI_ISL_4487551	Switzerland/SZ-ETHZ-33904081/2021	2021-08-28	Europe	Switzerland	Viollier AG	Department of Biosystems Science and Engineering, ETH Zürich	Chaoran Chen et al
EPI_ISL_4487555	Switzerland/SZ-ETHZ-33904213/2021	2021-08-28	Europe	Switzerland	Viollier AG	Department of Biosystems Science and Engineering, ETH Zürich	Chaoran Chen et al
EPI_ISL_4487595	Switzerland/SZ-ETHZ-33904628/2021	2021-08-28	Europe	Switzerland	Viollier AG	Department of Biosystems Science and Engineering, ETH Zürich	Chaoran Chen et al
EPI_ISL_4487554	Switzerland/SZ-ETHZ-33910111/2021	2021-08-30	Europe	Switzerland	Viollier AG	Department of Biosystems Science and Engineering, ETH Zürich	Chaoran Chen et al
EPI_ISL_4487593	Switzerland/SZ-ETHZ-33911293/2021	2021-08-30	Europe	Switzerland	Viollier AG	Department of Biosystems Science and Engineering, ETH Zürich	Chaoran Chen et al
EPI_ISL_4487567	Switzerland/SZ-ETHZ-33912140/2021	2021-08-30	Europe	Switzerland	Viollier AG	Department of Biosystems Science and Engineering, ETH Zürich	Chaoran Chen et al
EPI_ISL_4487579	Switzerland/SZ-ETHZ-33912187/2021	2021-08-30	Europe	Switzerland	Viollier AG	Department of Biosystems Science and Engineering, ETH Zürich	Chaoran Chen et al
EPI_ISL_4487559	Switzerland/SZ-ETHZ-33912683/2021	2021-08-30	Europe	Switzerland	Viollier AG	Department of Biosystems Science and Engineering, ETH Zürich	Chaoran Chen et al
EPI_ISL_4487599	Switzerland/SZ-ETHZ-33912998/2021	2021-08-30	Europe	Switzerland	Viollier AG	Department of Biosystems Science and Engineering, ETH Zürich	Chaoran Chen et al
EPI_ISL_4412221	Switzerland/SZ-ETHZ-33913158/2021	2021-08-30	Europe	Switzerland	Viollier AG	Department of Biosystems Science and Engineering, ETH Zürich	Christian Beisel et al
EPI_ISL_4487560	Switzerland/SZ-ETHZ-33914988/2021	2021-08-30	Europe	Switzerland	Viollier AG	Department of Biosystems Science and Engineering, ETH Zürich	Chaoran Chen et al
EPI_ISL_4412218	Switzerland/SZ-ETHZ-33915528/2021	2021-08-30	Europe	Switzerland	Viollier AG	Department of Biosystems Science and Engineering, ETH Zürich	Christian Beisel et al
EPI_ISL_4487564	Switzerland/SZ-ETHZ-33915768/2021	2021-08-30	Europe	Switzerland	Viollier AG	Department of Biosystems Science and Engineering, ETH Zürich	Chaoran Chen et al
EPI_ISL_4487589	Switzerland/SZ-ETHZ-33916179/2021	2021-08-30	Europe	Switzerland	Viollier AG	Department of Biosystems Science and Engineering, ETH Zürich	Chaoran Chen et al
EPI_ISL_4412228	Switzerland/SZ-ETHZ-33919785/2021	2021-08-30	Europe	Switzerland	Viollier AG	Department of Biosystems Science and Engineering, ETH Zürich	Christian Beisel et al
EPI_ISL_4582368	Switzerland/SZ-ETHZ-33982552/2021	2021-09-04	Europe	Switzerland	Viollier AG	Department of Biosystems Science and Engineering, ETH Zürich	Chaoran Chen et al
EPI_ISL_4582371	Switzerland/SZ-ETHZ-33987734/2021	2021-09-04	Europe	Switzerland	Viollier AG	Department of Biosystems Science and Engineering, ETH Zürich	Chaoran Chen et al
EPI_ISL_4412225	Switzerland/SZ-ETHZ-33988075/2021	2021-09-04	Europe	Switzerland	Viollier AG	Department of Biosystems Science and Engineering, ETH Zürich	Christian Beisel et al
EPI_ISL_4582412	Switzerland/SZ-ETHZ-33988201/2021	2021-09-04	Europe	Switzerland	Viollier AG	Department of Biosystems Science and Engineering, ETH Zürich	Chaoran Chen et al
EPI_ISL_4582364	Switzerland/SZ-ETHZ-33988591/2021	2021-09-06	Europe	Switzerland	Viollier AG	Department of Biosystems Science and Engineering, ETH Zürich	Chaoran Chen et al
EPI_ISL_4582319	Switzerland/SZ-ETHZ-33988613/2021	2021-09-06	Europe	Switzerland	Viollier AG	Department of Biosystems Science and Engineering, ETH Zürich	Chaoran Chen et al
EPI_ISL_4588558	Switzerland/SZ-ETHZ-33988627/2021	2021-09-06	Europe	Switzerland	Viollier AG	Department of Biosystems Science and Engineering, ETH Zürich	Chaoran Chen et al
EPI_ISL_4582397	Switzerland/SZ-ETHZ-33994117/2021	2021-09-06	Europe	Switzerland	Viollier AG	Department of Biosystems Science and Engineering, ETH Zürich	Chaoran Chen et al
EPI_ISL_4582337	Switzerland/SZ-ETHZ-33994224/2021	2021-09-06	Europe	Switzerland	Viollier AG	Department of Biosystems Science and Engineering, ETH Zürich	Chaoran Chen et al
EPI_ISL_4582417	Switzerland/SZ-ETHZ-33996333/2021	2021-09-06	Europe	Switzerland	Viollier AG	Department of Biosystems Science and Engineering, ETH Zürich	Chaoran Chen et al
EPI_ISL_4582309	Switzerland/SZ-ETHZ-33996787/2021	2021-09-06	Europe	Switzerland	Viollier AG	Department of Biosystems Science and Engineering, ETH Zürich	Chaoran Chen et al
EPI_ISL_4588565	Switzerland/SZ-ETHZ-33998647/2021	2021-09-06	Europe	Switzerland	Viollier AG	Department of Biosystems Science and Engineering, ETH Zürich	Chaoran Chen et al
EPI_ISL_4582292	Switzerland/SZ-ETHZ-33999580/2021	2021-09-06	Europe	Switzerland	Viollier AG	Department of Biosystems Science and Engineering, ETH Zürich	Chaoran Chen et al
EPI_ISL_4582261	Switzerland/SZ-ETHZ-33999918/2021	2021-09-06	Europe	Switzerland	Viollier AG	Department of Biosystems Science and Engineering, ETH Zürich	Chaoran Chen et al
EPI_ISL_1496623	Switzerland/SZ-ETHZ-340001/2020	2020-10-23	Europe	Switzerland	Viollier AG	Department of Biosystems Science and Engineering, ETH Zürich	Christian Beisel et al
EPI_ISL_1496615	Switzerland/SZ-ETHZ-340011/2020	2020-10-23	Europe	Switzerland	Viollier AG	Department of Biosystems Science and Engineering, ETH Zürich	Christian Beisel et al
EPI_ISL_4582284	Switzerland/SZ-ETHZ-34001729/2021	2021-09-06	Europe	Switzerland	Viollier AG	Department of Biosystems Science and Engineering, ETH Zürich	Chaoran Chen et al
EPI_ISL_4582381	Switzerland/SZ-ETHZ-34002909/2021	2021-09-07	Europe	Switzerland	Viollier AG	Department of Biosystems Science and Engineering, ETH Zürich	Chaoran Chen et al
EPI_ISL_4582331	Switzerland/SZ-ETHZ-34004603/2021	2021-09-06	Europe	Switzerland	Viollier AG	Department of Biosystems Science and Engineering, ETH Zürich	Chaoran Chen et al
EPI_ISL_1496620	Switzerland/SZ-ETHZ-340057/2020	2020-10-24	Europe	Switzerland	Viollier AG	Department of Biosystems Science and Engineering, ETH Zürich	Christian Beisel et al
EPI_ISL_4582402	Switzerland/SZ-ETHZ-34005762/2021	2021-09-06	Europe	Switzerland	Viollier AG	Department of Biosystems Science and Engineering, ETH Zürich	Chaoran Chen et al
EPI_ISL_4582407	Switzerland/SZ-ETHZ-34005878/2021	2021-09-06	Europe	Switzerland	Viollier AG	Department of Biosystems Science and Engineering, ETH Zürich	Chaoran Chen et al
EPI_ISL_1496625	Switzerland/SZ-ETHZ-340062/2020	2020-10-24	Europe	Switzerland	Viollier AG	Department of Biosystems Science and Engineering, ETH Zürich	Christian Beisel et al
EPI_ISL_1496612	Switzerland/SZ-ETHZ-340065/2020	2020-10-24	Europe	Switzerland	Viollier AG	Department of Biosystems Science and Engineering, ETH Zürich	Christian Beisel et al
EPI_ISL_1496611	Switzerland/SZ-ETHZ-340067/2020	2020-10-24	Europe	Switzerland	Viollier AG	Department of Biosystems Science and Engineering, ETH Zürich	Christian Beisel et al
EPI_ISL_4582297	Switzerland/SZ-ETHZ-34008503/2021	2021-09-06	Europe	Switzerland	Viollier AG	Department of Biosystems Science and Engineering, ETH Zürich	Chaoran Chen et al
EPI_ISL_721897	Switzerland/SZ-ETHZ-340088/2020	2020-10-26	Europe	Switzerland	Viollier AG	Department of Biosystems Science and Engineering, ETH Zürich	Christian Beisel et al
EPI_ISL_4631577	Switzerland/SZ-ETHZ-34011040/2021	2021-09-07	Europe	Switzerland	Viollier AG	Department of Biosystems Science and Engineering, ETH Zürich	Christian Beisel et al
EPI_ISL_4631578	Switzerland/SZ-ETHZ-34011523/2021	2021-09-07	Europe	Switzerland	Viollier AG	Department of Biosystems Science and Engineering, ETH Zürich	Christian Beisel et al
EPI_ISL_721898	Switzerland/SZ-ETHZ-340119/2020	2020-10-26	Europe	Switzerland	Viollier AG	Department of Biosystems Science and Engineering, ETH Zürich	Christian Beisel et al
EPI_ISL_721899	Switzerland/SZ-ETHZ-340126/2020	2020-10-26	Europe	Switzerland	Viollier AG	Department of Biosystems Science and Engineering, ETH Zürich	Christian Beisel et al
EPI_ISL_721900	Switzerland/SZ-ETHZ-340144/2020	2020-10-27	Europe	Switzerland	Viollier AG	Department of Biosystems Science and Engineering, ETH Zürich	Christian Beisel et al
EPI_ISL_4582326	Switzerland/SZ-ETHZ-34021455/2021	2021-09-07	Europe	Switzerland	Viollier AG	Department of Biosystems Science and Engineering, ETH Zürich	Chaoran Chen et al
EPI_ISL_4582265	Switzerland/SZ-ETHZ-34021520/2021	2021-09-07	Europe	Switzerland	Viollier AG	Department of Biosystems Science and Engineering, ETH Zürich	Chaoran Chen et al
EPI_ISL_4908121	Switzerland/SZ-ETHZ-34070168/2021	2021-09-13	Europe	Switzerland	Viollier AG	Department of Biosystems Science and Engineering, ETH Zürich	Christian Beisel et al
EPI_ISL_4908035	Switzerland/SZ-ETHZ-34071903/2021	2021-09-11	Europe	Switzerland	Viollier AG	Department of Biosystems Science and Engineering, ETH Zürich	Christian Beisel et al
EPI_ISL_4908026	Switzerland/SZ-ETHZ-34071969/2021	2021-09-11	Europe	Switzerland	Viollier AG	Department of Biosystems Science and Engineering, ETH Zürich	Christian Beisel et al
EPI_ISL_4791536	Switzerland/SZ-ETHZ-34072020/2021	2021-09-11	Europe	Switzerland	Viollier AG	Department of Biosystems Science and Engineering, ETH Zürich	Andrea Patrizia Salzmann et al
EPI_ISL_4791515	Switzerland/SZ-ETHZ-34072502/2021	2021-09-11	Europe	Switzerland	Viollier AG	Department of Biosystems Science and Engineering, ETH Zürich	Andrea Patrizia Salzmann et al
EPI_ISL_4791528	Switzerland/SZ-ETHZ-34072554/2021	2021-09-11	Europe	Switzerland	Viollier AG	Department of Biosystems Science and Engineering, ETH Zürich	Andrea Patrizia Salzmann et al
EPI_ISL_4791524	Switzerland/SZ-ETHZ-34072725/2021	2021-09-11	Europe	Switzerland	Viollier AG	Department of Biosystems Science and Engineering, ETH Zürich	Andrea Patrizia Salzmann et al
EPI_ISL_4908074	Switzerland/SZ-ETHZ-34073032/2021	2021-09-11	Europe	Switzerland	Viollier AG	Department of Biosystems Science and Engineering, ETH Zürich	Christian Beisel et al
EPI_ISL_4908122	Switzerland/SZ-ETHZ-34073601/2021	2021-09-13	Europe	Switzerland	Viollier AG	Department of Biosystems Science and Engineering, ETH Zürich	Christian Beisel et al
EPI_ISL_4904522	Switzerland/SZ-ETHZ-34074888/2021	2021-09-13	Europe	Switzerland	Viollier AG	Department of Biosystems Science and Engineering, ETH Zürich	Chaoran Chen et al
EPI_ISL_4908095	Switzerland/SZ-ETHZ-34075075/2021	2021-09-13	Europe	Switzerland	Viollier AG	Department of Biosystems Science and Engineering, ETH Zürich	Christian Beisel et al
EPI_ISL_4908085	Switzerland/SZ-ETHZ-34077723/2021	2021-09-13	Europe	Switzerland	Viollier AG	Department of Biosystems Science and Engineering, ETH Zürich	Christian Beisel et al
EPI_ISL_4908140	Switzerland/SZ-ETHZ-34079862/2021	2021-09-13	Europe	Switzerland	Viollier AG	Department of Biosystems Science and Engineering, ETH Zürich	Christian Beisel et al
EPI_ISL_4904569	Switzerland/SZ-ETHZ-34080013/2021	2021-09-13	Europe	Switzerland	Viollier AG	Department of Biosystems Science and Engineering, ETH Zürich	Chaoran Chen et al
EPI_ISL_4908132	Switzerland/SZ-ETHZ-34080847/2021	2021-09-13	Europe	Switzerland	Viollier AG	Department of Biosystems Science and Engineering, ETH Zürich	Christian Beisel et al
EPI_ISL_4908042	Switzerland/SZ-ETHZ-34080997/2021	2021-09-13	Europe	Switzerland	Viollier AG	Department of Biosystems Science and Engineering, ETH Zürich	Christian Beisel et al
EPI_ISL_4904586	Switzerland/SZ-ETHZ-34082098/2021	2021-09-13	Europe	Switzerland	Viollier AG	Department of Biosystems Science and Engineering, ETH Zürich	Chaoran Chen et al
EPI_ISL_4908075	Switzerland/SZ-ETHZ-34082510/2021	2021-09-13	Europe	Switzerland	Viollier AG	Department of Biosystems Science and Engineering, ETH Zürich	Christian Beisel et al
EPI_ISL_4904503	Switzerland/SZ-ETHZ-34085136/2021	2021-09-13	Europe	Switzerland	Viollier AG	Department of Biosystems Science and Engineering, ETH Zürich	Chaoran Chen et al
EPI_ISL_4908104	Switzerland/SZ-ETHZ-34087568/2021	2021-09-13	Europe	Switzerland	Viollier AG	Department of Biosystems Science and Engineering, ETH Zürich	Christian Beisel et al
EPI_ISL_4904488	Switzerland/SZ-ETHZ-34087980/2021	2021-09-13	Europe	Switzerland	Viollier AG	Department of Biosystems Science and Engineering, ETH Zürich	Chaoran Chen et al
EPI_ISL_4904493	Switzerland/SZ-ETHZ-34087985/2021	2021-09-13	Europe	Switzerland	Viollier AG	Department of Biosystems Science and Engineering, ETH Zürich	Chaoran Chen et al
EPI_ISL_4908012	Switzerland/SZ-ETHZ-34089088/2021	2021-09-13	Europe	Switzerland	Viollier AG	Department of Biosystems Science and Engineering, ETH Zürich	Christian Beisel et al
EPI_ISL_4904489	Switzerland/SZ-ETHZ-34092317/2021	2021-09-13	Europe	Switzerland	Viollier AG	Department of Biosystems Science and Engineering, ETH Zürich	Chaoran Chen et al
EPI_ISL_4904491	Switzerland/SZ-ETHZ-34092534/2021	2021-09-13	Europe	Switzerland	Viollier AG	Department of Biosystems Science and Engineering, ETH Zürich	Chaoran Chen et al
EPI_ISL_4904485	Switzerland/SZ-ETHZ-34096863/2021	2021-09-14	Europe	Switzerland	Viollier AG	Department of Biosystems Science and Engineering, ETH Zürich	Chaoran Chen et al
EPI_ISL_4908052	Switzerland/SZ-ETHZ-34099692/2021	2021-09-14	Europe	Switzerland	Viollier AG	Department of Biosystems Science and Engineering, ETH Zürich	Christian Beisel et al
EPI_ISL_4908111	Switzerland/SZ-ETHZ-34101552/2021	2021-09-14	Europe	Switzerland	Viollier AG	Department of Biosystems Science and Engineering, ETH Zürich	Christian Beisel et al
EPI_ISL_4904562	Switzerland/SZ-ETHZ-34106798/2021	2021-09-14	Europe	Switzerland	Viollier AG	Department of Biosystems Science and Engineering, ETH Zürich	Chaoran Chen et al
EPI_ISL_4908067	Switzerland/SZ-ETHZ-34107713/2021	2021-09-14	Europe	Switzerland	Viollier AG	Department of Biosystems Science and Engineering, ETH Zürich	Christian Beisel et al
EPI_ISL_4904494	Switzerland/SZ-ETHZ-34108299/2021	2021-09-15	Europe	Switzerland	Viollier AG	Department of Biosystems Science and Engineering, ETH Zürich	Chaoran Chen et al
EPI_ISL_4904505	Switzerland/SZ-ETHZ-34119399/2021	2021-09-15	Europe	Switzerland	Viollier AG	Department of Biosystems Science and Engineering, ETH Zürich	Chaoran Chen et al
EPI_ISL_4904535	Switzerland/SZ-ETHZ-34119559/2021	2021-09-15	Europe	Switzerland	Viollier AG	Department of Biosystems Science and Engineering, ETH Zürich	Chaoran Chen et al
EPI_ISL_4904484	Switzerland/SZ-ETHZ-34124144/2021	2021-09-15	Europe	Switzerland	Viollier AG	Department of Biosystems Science and Engineering, ETH Zürich	Chaoran Chen et al
EPI_ISL_4904520	Switzerland/SZ-ETHZ-34125577/2021	2021-09-15	Europe	Switzerland	Viollier AG	Department of Biosystems Science and Engineering, ETH Zürich	Chaoran Chen et al
EPI_ISL_4904490	Switzerland/SZ-ETHZ-34126323/2021	2021-09-16	Europe	Switzerland	Viollier AG	Department of Biosystems Science and Engineering, ETH Zürich	Chaoran Chen et al
EPI_ISL_4904544	Switzerland/SZ-ETHZ-34135554/2021	2021-09-16	Europe	Switzerland	Viollier AG	Department of Biosystems Science and Engineering, ETH Zürich	Chaoran Chen et al
EPI_ISL_4904501	Switzerland/SZ-ETHZ-34140896/2021	2021-09-17	Europe	Switzerland	Viollier AG	Department of Biosystems Science and Engineering, ETH Zürich	Chaoran Chen et al
EPI_ISL_4904570	Switzerland/SZ-ETHZ-34159847/2021	2021-09-18	Europe	Switzerland	Viollier AG	Department of Biosystems Science and Engineering, ETH Zürich	Chaoran Chen et al
EPI_ISL_4904558	Switzerland/SZ-ETHZ-34159868/2021	2021-09-18	Europe	Switzerland	Viollier AG	Department of Biosystems Science and Engineering, ETH Zürich	Chaoran Chen et al
EPI_ISL_1496618	Switzerland/SZ-ETHZ-350023/2020	2020-10-31	Europe	Switzerland	Viollier AG	Department of Biosystems Science and Engineering, ETH Zürich	Christian Beisel et al
EPI_ISL_1496622	Switzerland/SZ-ETHZ-350090/2020	2020-11-04	Europe	Switzerland	Viollier AG	Department of Biosystems Science and Engineering, ETH Zürich	Christian Beisel et al
EPI_ISL_1496287	Switzerland/SZ-ETHZ-350130/2020	2020-11-02	Europe	Switzerland	Viollier AG	Department of Biosystems Science and Engineering, ETH Zürich	Christian Beisel et al
EPI_ISL_693909	Switzerland/SZ-ETHZ-360101/2020	2020-11-08	Europe	Switzerland	Viollier AG	Department of Biosystems Science and Engineering, ETH Zürich	Christian Beisel et al
EPI_ISL_693910	Switzerland/SZ-ETHZ-360105/2020	2020-11-08	Europe	Switzerland	Viollier AG	Department of Biosystems Science and Engineering, ETH Zürich	Christian Beisel et al
EPI_ISL_693913	Switzerland/SZ-ETHZ-360118/2020	2020-11-08	Europe	Switzerland	Viollier AG	Department of Biosystems Science and Engineering, ETH Zürich	Christian Beisel et al
EPI_ISL_721901	Switzerland/SZ-ETHZ-390388/2020	2020-12-01	Europe	Switzerland	Viollier AG	Department of Biosystems Science and Engineering, ETH Zürich	Christian Beisel et al
EPI_ISL_721902	Switzerland/SZ-ETHZ-390396/2020	2020-11-30	Europe	Switzerland	Viollier AG	Department of Biosystems Science and Engineering, ETH Zürich	Christian Beisel et al
EPI_ISL_721903	Switzerland/SZ-ETHZ-390407/2020	2020-12-03	Europe	Switzerland	Viollier AG	Department of Biosystems Science and Engineering, ETH Zürich	Christian Beisel et al
EPI_ISL_721904	Switzerland/SZ-ETHZ-390410/2020	2020-12-03	Europe	Switzerland	Viollier AG	Department of Biosystems Science and Engineering, ETH Zürich	Christian Beisel et al
EPI_ISL_729083	Switzerland/SZ-ETHZ-390440/2020	2020-11-04	Europe	Switzerland	Viollier AG	Department of Biosystems Science and Engineering, ETH Zürich	Christian Beisel et al
EPI_ISL_729086	Switzerland/SZ-ETHZ-390443/2020	2020-11-04	Europe	Switzerland	Viollier AG	Department of Biosystems Science and Engineering, ETH Zürich	Christian Beisel et al
EPI_ISL_729087	Switzerland/SZ-ETHZ-390444/2020	2020-11-04	Europe	Switzerland	Viollier AG	Department of Biosystems Science and Engineering, ETH Zürich	Christian Beisel et al
EPI_ISL_1130498	Switzerland/SZ-ETHZ-400383/2020	2020-12-09	Europe	Switzerland	Viollier AG	Department of Biosystems Science and Engineering, ETH Zürich	Christian Beisel et al
EPI_ISL_737782	Switzerland/SZ-ETHZ-410043/2020	2020-12-16	Europe	Switzerland	Viollier AG	Department of Biosystems Science and Engineering, ETH Zürich	Chaoran Chen et al
EPI_ISL_737783	Switzerland/SZ-ETHZ-410194/2020	2020-12-13	Europe	Switzerland	Viollier AG	Department of Biosystems Science and Engineering, ETH Zürich	Chaoran Chen et al
EPI_ISL_1407068	Switzerland/SZ-ETHZ-420096/2020	2020-12-18	Europe	Switzerland	Viollier AG	Department of Biosystems Science and Engineering, ETH Zürich	Chaoran Chen et al
EPI_ISL_1259679	Switzerland/SZ-ETHZ-420688/2020	2020-12-24	Europe	Switzerland	Viollier AG	Department of Biosystems Science and Engineering, ETH Zürich	Chaoran Chen et al
EPI_ISL_796549	Switzerland/SZ-ETHZ-430283/2020	2020-12-27	Europe	Switzerland	Viollier AG	Department of Biosystems Science and Engineering, ETH Zürich	Chaoran Chen et al
EPI_ISL_796546	Switzerland/SZ-ETHZ-430524/2020	2020-12-29	Europe	Switzerland	Viollier AG	Department of Biosystems Science and Engineering, ETH Zürich	Chaoran Chen et al
EPI_ISL_796324	Switzerland/SZ-ETHZ-430581/2020	2020-12-30	Europe	Switzerland	Viollier AG	Department of Biosystems Science and Engineering, ETH Zürich	Chaoran Chen et al
EPI_ISL_796544	Switzerland/SZ-ETHZ-430592/2020	2020-12-30	Europe	Switzerland	Viollier AG	Department of Biosystems Science and Engineering, ETH Zürich	Chaoran Chen et al
EPI_ISL_796548	Switzerland/SZ-ETHZ-430608/2020	2020-12-30	Europe	Switzerland	Viollier AG	Department of Biosystems Science and Engineering, ETH Zürich	Chaoran Chen et al
EPI_ISL_796547	Switzerland/SZ-ETHZ-430609/2020	2020-12-30	Europe	Switzerland	Viollier AG	Department of Biosystems Science and Engineering, ETH Zürich	Chaoran Chen et al
EPI_ISL_796542	Switzerland/SZ-ETHZ-430611/2020	2020-12-30	Europe	Switzerland	Viollier AG	Department of Biosystems Science and Engineering, ETH Zürich	Chaoran Chen et al
EPI_ISL_796545	Switzerland/SZ-ETHZ-430613/2020	2020-12-30	Europe	Switzerland	Viollier AG	Department of Biosystems Science and Engineering, ETH Zürich	Chaoran Chen et al
EPI_ISL_796541	Switzerland/SZ-ETHZ-430619/2020	2020-12-30	Europe	Switzerland	Viollier AG	Department of Biosystems Science and Engineering, ETH Zürich	Chaoran Chen et al
EPI_ISL_796550	Switzerland/SZ-ETHZ-430718/2020	2020-12-31	Europe	Switzerland	Viollier AG	Department of Biosystems Science and Engineering, ETH Zürich	Chaoran Chen et al
EPI_ISL_899759	Switzerland/SZ-ETHZ-430814/2020	2020-12-25	Europe	Switzerland	Viollier AG	Department of Biosystems Science and Engineering, ETH Zürich	Christian Beisel et al
EPI_ISL_899760	Switzerland/SZ-ETHZ-430824/2020	2020-12-25	Europe	Switzerland	Viollier AG	Department of Biosystems Science and Engineering, ETH Zürich	Christian Beisel et al
EPI_ISL_899761	Switzerland/SZ-ETHZ-430825/2020	2020-12-25	Europe	Switzerland	Viollier AG	Department of Biosystems Science and Engineering, ETH Zürich	Christian Beisel et al
EPI_ISL_899762	Switzerland/SZ-ETHZ-430826/2020	2020-12-25	Europe	Switzerland	Viollier AG	Department of Biosystems Science and Engineering, ETH Zürich	Christian Beisel et al
EPI_ISL_899763	Switzerland/SZ-ETHZ-430827/2020	2020-12-25	Europe	Switzerland	Viollier AG	Department of Biosystems Science and Engineering, ETH Zürich	Christian Beisel et al
EPI_ISL_899764	Switzerland/SZ-ETHZ-430828/2020	2020-12-25	Europe	Switzerland	Viollier AG	Department of Biosystems Science and Engineering, ETH Zürich	Christian Beisel et al
EPI_ISL_899765	Switzerland/SZ-ETHZ-430832/2020	2020-12-25	Europe	Switzerland	Viollier AG	Department of Biosystems Science and Engineering, ETH Zürich	Christian Beisel et al
EPI_ISL_899766	Switzerland/SZ-ETHZ-430834/2020	2020-12-25	Europe	Switzerland	Viollier AG	Department of Biosystems Science and Engineering, ETH Zürich	Christian Beisel et al
EPI_ISL_899767	Switzerland/SZ-ETHZ-430835/2020	2020-12-25	Europe	Switzerland	Viollier AG	Department of Biosystems Science and Engineering, ETH Zürich	Christian Beisel et al
EPI_ISL_899768	Switzerland/SZ-ETHZ-430926/2020	2020-12-27	Europe	Switzerland	Viollier AG	Department of Biosystems Science and Engineering, ETH Zürich	Christian Beisel et al
EPI_ISL_899769	Switzerland/SZ-ETHZ-430929/2020	2020-12-27	Europe	Switzerland	Viollier AG	Department of Biosystems Science and Engineering, ETH Zürich	Christian Beisel et al
EPI_ISL_899770	Switzerland/SZ-ETHZ-430932/2020	2020-12-27	Europe	Switzerland	Viollier AG	Department of Biosystems Science and Engineering, ETH Zürich	Christian Beisel et al
EPI_ISL_899771	Switzerland/SZ-ETHZ-430977/2020	2020-12-27	Europe	Switzerland	Viollier AG	Department of Biosystems Science and Engineering, ETH Zürich	Christian Beisel et al
EPI_ISL_899772	Switzerland/SZ-ETHZ-430978/2020	2020-12-27	Europe	Switzerland	Viollier AG	Department of Biosystems Science and Engineering, ETH Zürich	Christian Beisel et al
EPI_ISL_899773	Switzerland/SZ-ETHZ-430988/2020	2020-12-29	Europe	Switzerland	Viollier AG	Department of Biosystems Science and Engineering, ETH Zürich	Christian Beisel et al
EPI_ISL_899774	Switzerland/SZ-ETHZ-430989/2020	2020-12-28	Europe	Switzerland	Viollier AG	Department of Biosystems Science and Engineering, ETH Zürich	Christian Beisel et al
EPI_ISL_899775	Switzerland/SZ-ETHZ-430990/2020	2020-12-28	Europe	Switzerland	Viollier AG	Department of Biosystems Science and Engineering, ETH Zürich	Christian Beisel et al
EPI_ISL_899776	Switzerland/SZ-ETHZ-430992/2020	2020-12-28	Europe	Switzerland	Viollier AG	Department of Biosystems Science and Engineering, ETH Zürich	Christian Beisel et al
EPI_ISL_899777	Switzerland/SZ-ETHZ-430993/2020	2020-12-28	Europe	Switzerland	Viollier AG	Department of Biosystems Science and Engineering, ETH Zürich	Christian Beisel et al
EPI_ISL_899778	Switzerland/SZ-ETHZ-430998/2020	2020-12-28	Europe	Switzerland	Viollier AG	Department of Biosystems Science and Engineering, ETH Zürich	Christian Beisel et al
EPI_ISL_899779	Switzerland/SZ-ETHZ-431045/2020	2020-12-28	Europe	Switzerland	Viollier AG	Department of Biosystems Science and Engineering, ETH Zürich	Christian Beisel et al
EPI_ISL_899780	Switzerland/SZ-ETHZ-431046/2020	2020-12-28	Europe	Switzerland	Viollier AG	Department of Biosystems Science and Engineering, ETH Zürich	Christian Beisel et al
EPI_ISL_899135	Switzerland/SZ-ETHZ-431075/2020	2020-12-29	Europe	Switzerland	Viollier AG	Department of Biosystems Science and Engineering, ETH Zürich	Christian Beisel et al
EPI_ISL_1004951	Switzerland/SZ-ETHZ-431340/2020	2020-12-28	Europe	Switzerland	Viollier AG	Department of Biosystems Science and Engineering, ETH Zürich	Chaoran Chen et al
EPI_ISL_1004851	Switzerland/SZ-ETHZ-431348/2020	2020-12-29	Europe	Switzerland	Viollier AG	Department of Biosystems Science and Engineering, ETH Zürich	Chaoran Chen et al
EPI_ISL_1004953	Switzerland/SZ-ETHZ-431371/2020	2020-12-28	Europe	Switzerland	Viollier AG	Department of Biosystems Science and Engineering, ETH Zürich	Chaoran Chen et al
EPI_ISL_1004952	Switzerland/SZ-ETHZ-431372/2020	2020-12-28	Europe	Switzerland	Viollier AG	Department of Biosystems Science and Engineering, ETH Zürich	Chaoran Chen et al
EPI_ISL_1004777	Switzerland/SZ-ETHZ-431420/2020	2020-12-30	Europe	Switzerland	Viollier AG	Department of Biosystems Science and Engineering, ETH Zürich	Chaoran Chen et al
EPI_ISL_1004733	Switzerland/SZ-ETHZ-431525/2020	2020-12-31	Europe	Switzerland	Viollier AG	Department of Biosystems Science and Engineering, ETH Zürich	Chaoran Chen et al
EPI_ISL_1004734	Switzerland/SZ-ETHZ-431568/2020	2020-12-31	Europe	Switzerland	Viollier AG	Department of Biosystems Science and Engineering, ETH Zürich	Chaoran Chen et al
EPI_ISL_1004732	Switzerland/SZ-ETHZ-431575/2020	2020-12-31	Europe	Switzerland	Viollier AG	Department of Biosystems Science and Engineering, ETH Zürich	Chaoran Chen et al
EPI_ISL_1130523	Switzerland/SZ-ETHZ-440072/2021	2021-01-02	Europe	Switzerland	Viollier AG	Department of Biosystems Science and Engineering, ETH Zürich	Christian Beisel et al
EPI_ISL_899781	Switzerland/SZ-ETHZ-440080/2021	2021-01-02	Europe	Switzerland	Viollier AG	Department of Biosystems Science and Engineering, ETH Zürich	Christian Beisel et al
EPI_ISL_899782	Switzerland/SZ-ETHZ-440143/2021	2021-01-03	Europe	Switzerland	Viollier AG	Department of Biosystems Science and Engineering, ETH Zürich	Christian Beisel et al
EPI_ISL_899783	Switzerland/SZ-ETHZ-440172/2021	2021-01-04	Europe	Switzerland	Viollier AG	Department of Biosystems Science and Engineering, ETH Zürich	Christian Beisel et al
EPI_ISL_899784	Switzerland/SZ-ETHZ-440190/2021	2021-01-04	Europe	Switzerland	Viollier AG	Department of Biosystems Science and Engineering, ETH Zürich	Christian Beisel et al
EPI_ISL_899785	Switzerland/SZ-ETHZ-440207/2021	2021-01-04	Europe	Switzerland	Viollier AG	Department of Biosystems Science and Engineering, ETH Zürich	Christian Beisel et al
EPI_ISL_899786	Switzerland/SZ-ETHZ-440258/2021	2021-01-04	Europe	Switzerland	Viollier AG	Department of Biosystems Science and Engineering, ETH Zürich	Christian Beisel et al
EPI_ISL_1130512	Switzerland/SZ-ETHZ-440374/2021	2021-01-07	Europe	Switzerland	Viollier AG	Department of Biosystems Science and Engineering, ETH Zürich	Christian Beisel et al
EPI_ISL_1004457	Switzerland/SZ-ETHZ-440784/2021	2021-01-04	Europe	Switzerland	Viollier AG	Department of Biosystems Science and Engineering, ETH Zürich	Chaoran Chen et al
EPI_ISL_1004453	Switzerland/SZ-ETHZ-440820/2021	2021-01-04	Europe	Switzerland	Viollier AG	Department of Biosystems Science and Engineering, ETH Zürich	Chaoran Chen et al
EPI_ISL_1004456	Switzerland/SZ-ETHZ-440861/2021	2021-01-04	Europe	Switzerland	Viollier AG	Department of Biosystems Science and Engineering, ETH Zürich	Chaoran Chen et al
EPI_ISL_1004454	Switzerland/SZ-ETHZ-440915/2021	2021-01-04	Europe	Switzerland	Viollier AG	Department of Biosystems Science and Engineering, ETH Zürich	Chaoran Chen et al
EPI_ISL_1004455	Switzerland/SZ-ETHZ-440917/2021	2021-01-04	Europe	Switzerland	Viollier AG	Department of Biosystems Science and Engineering, ETH Zürich	Chaoran Chen et al
EPI_ISL_1004362	Switzerland/SZ-ETHZ-440929/2021	2021-01-05	Europe	Switzerland	Viollier AG	Department of Biosystems Science and Engineering, ETH Zürich	Chaoran Chen et al
EPI_ISL_1004338	Switzerland/SZ-ETHZ-440973/2021	2021-01-05	Europe	Switzerland	Viollier AG	Department of Biosystems Science and Engineering, ETH Zürich	Chaoran Chen et al
EPI_ISL_1260429	Switzerland/SZ-ETHZ-441127/2021	2021-01-07	Europe	Switzerland	Viollier AG	Department of Biosystems Science and Engineering, ETH Zürich	Chaoran Chen et al
EPI_ISL_1004294	Switzerland/SZ-ETHZ-441151/2021	2021-01-07	Europe	Switzerland	Viollier AG	Department of Biosystems Science and Engineering, ETH Zürich	Chaoran Chen et al
EPI_ISL_899787	Switzerland/SZ-ETHZ-450151/2021	2021-01-12	Europe	Switzerland	Viollier AG	Department of Biosystems Science and Engineering, ETH Zürich	Christian Beisel et al
EPI_ISL_899788	Switzerland/SZ-ETHZ-450152/2021	2021-01-12	Europe	Switzerland	Viollier AG	Department of Biosystems Science and Engineering, ETH Zürich	Christian Beisel et al
EPI_ISL_899789	Switzerland/SZ-ETHZ-450202/2021	2021-01-13	Europe	Switzerland	Viollier AG	Department of Biosystems Science and Engineering, ETH Zürich	Christian Beisel et al
EPI_ISL_899790	Switzerland/SZ-ETHZ-450259/2021	2021-01-14	Europe	Switzerland	Viollier AG	Department of Biosystems Science and Engineering, ETH Zürich	Christian Beisel et al
EPI_ISL_899791	Switzerland/SZ-ETHZ-450278/2021	2021-01-14	Europe	Switzerland	Viollier AG	Department of Biosystems Science and Engineering, ETH Zürich	Christian Beisel et al
EPI_ISL_899792	Switzerland/SZ-ETHZ-450396/2021	2021-01-11	Europe	Switzerland	Viollier AG	Department of Biosystems Science and Engineering, ETH Zürich	Christian Beisel et al
EPI_ISL_1130518	Switzerland/SZ-ETHZ-450452/2021	2021-01-13	Europe	Switzerland	Viollier AG	Department of Biosystems Science and Engineering, ETH Zürich	Christian Beisel et al
EPI_ISL_899793	Switzerland/SZ-ETHZ-450455/2021	2021-01-13	Europe	Switzerland	Viollier AG	Department of Biosystems Science and Engineering, ETH Zürich	Christian Beisel et al
EPI_ISL_1002539	Switzerland/SZ-ETHZ-450533/2021	2021-01-08	Europe	Switzerland	Viollier AG	Department of Biosystems Science and Engineering, ETH Zürich	Chaoran Chen et al
EPI_ISL_1002536	Switzerland/SZ-ETHZ-450540/2021	2021-01-08	Europe	Switzerland	Viollier AG	Department of Biosystems Science and Engineering, ETH Zürich	Chaoran Chen et al
EPI_ISL_1002542	Switzerland/SZ-ETHZ-450570/2021	2021-01-08	Europe	Switzerland	Viollier AG	Department of Biosystems Science and Engineering, ETH Zürich	Chaoran Chen et al
EPI_ISL_1001836	Switzerland/SZ-ETHZ-450576/2021	2021-01-08	Europe	Switzerland	Viollier AG	Department of Biosystems Science and Engineering, ETH Zürich	Chaoran Chen et al
EPI_ISL_1002535	Switzerland/SZ-ETHZ-450587/2021	2021-01-08	Europe	Switzerland	Viollier AG	Department of Biosystems Science and Engineering, ETH Zürich	Chaoran Chen et al
EPI_ISL_1002541	Switzerland/SZ-ETHZ-450589/2021	2021-01-08	Europe	Switzerland	Viollier AG	Department of Biosystems Science and Engineering, ETH Zürich	Chaoran Chen et al
EPI_ISL_1002540	Switzerland/SZ-ETHZ-450591/2021	2021-01-08	Europe	Switzerland	Viollier AG	Department of Biosystems Science and Engineering, ETH Zürich	Chaoran Chen et al
EPI_ISL_1001882	Switzerland/SZ-ETHZ-450595/2021	2021-01-08	Europe	Switzerland	Viollier AG	Department of Biosystems Science and Engineering, ETH Zürich	Chaoran Chen et al
EPI_ISL_1002537	Switzerland/SZ-ETHZ-450678/2021	2021-01-08	Europe	Switzerland	Viollier AG	Department of Biosystems Science and Engineering, ETH Zürich	Chaoran Chen et al
EPI_ISL_1002538	Switzerland/SZ-ETHZ-450679/2021	2021-01-08	Europe	Switzerland	Viollier AG	Department of Biosystems Science and Engineering, ETH Zürich	Chaoran Chen et al
EPI_ISL_1002194	Switzerland/SZ-ETHZ-450680/2021	2021-01-08	Europe	Switzerland	Viollier AG	Department of Biosystems Science and Engineering, ETH Zürich	Chaoran Chen et al
EPI_ISL_1002656	Switzerland/SZ-ETHZ-450732/2021	2021-01-09	Europe	Switzerland	Viollier AG	Department of Biosystems Science and Engineering, ETH Zürich	Chaoran Chen et al
EPI_ISL_1002657	Switzerland/SZ-ETHZ-450733/2021	2021-01-09	Europe	Switzerland	Viollier AG	Department of Biosystems Science and Engineering, ETH Zürich	Chaoran Chen et al
EPI_ISL_1002655	Switzerland/SZ-ETHZ-450752/2021	2021-01-09	Europe	Switzerland	Viollier AG	Department of Biosystems Science and Engineering, ETH Zürich	Chaoran Chen et al
EPI_ISL_1002653	Switzerland/SZ-ETHZ-450757/2021	2021-01-09	Europe	Switzerland	Viollier AG	Department of Biosystems Science and Engineering, ETH Zürich	Chaoran Chen et al
EPI_ISL_1002652	Switzerland/SZ-ETHZ-450760/2021	2021-01-09	Europe	Switzerland	Viollier AG	Department of Biosystems Science and Engineering, ETH Zürich	Chaoran Chen et al
EPI_ISL_1002658	Switzerland/SZ-ETHZ-450762/2021	2021-01-09	Europe	Switzerland	Viollier AG	Department of Biosystems Science and Engineering, ETH Zürich	Chaoran Chen et al
EPI_ISL_1001850	Switzerland/SZ-ETHZ-450771/2021	2021-01-09	Europe	Switzerland	Viollier AG	Department of Biosystems Science and Engineering, ETH Zürich	Chaoran Chen et al
EPI_ISL_1002654	Switzerland/SZ-ETHZ-450775/2021	2021-01-09	Europe	Switzerland	Viollier AG	Department of Biosystems Science and Engineering, ETH Zürich	Chaoran Chen et al
EPI_ISL_1002725	Switzerland/SZ-ETHZ-450881/2021	2021-01-10	Europe	Switzerland	Viollier AG	Department of Biosystems Science and Engineering, ETH Zürich	Chaoran Chen et al
EPI_ISL_1002724	Switzerland/SZ-ETHZ-450882/2021	2021-01-10	Europe	Switzerland	Viollier AG	Department of Biosystems Science and Engineering, ETH Zürich	Chaoran Chen et al
EPI_ISL_1002722	Switzerland/SZ-ETHZ-450883/2021	2021-01-10	Europe	Switzerland	Viollier AG	Department of Biosystems Science and Engineering, ETH Zürich	Chaoran Chen et al
EPI_ISL_1002723	Switzerland/SZ-ETHZ-450884/2021	2021-01-10	Europe	Switzerland	Viollier AG	Department of Biosystems Science and Engineering, ETH Zürich	Chaoran Chen et al
EPI_ISL_1002868	Switzerland/SZ-ETHZ-451135/2021	2021-01-12	Europe	Switzerland	Viollier AG	Department of Biosystems Science and Engineering, ETH Zürich	Chaoran Chen et al
EPI_ISL_1001885	Switzerland/SZ-ETHZ-451258/2021	2021-01-14	Europe	Switzerland	Viollier AG	Department of Biosystems Science and Engineering, ETH Zürich	Chaoran Chen et al
EPI_ISL_1002944	Switzerland/SZ-ETHZ-451263/2021	2021-01-14	Europe	Switzerland	Viollier AG	Department of Biosystems Science and Engineering, ETH Zürich	Chaoran Chen et al
EPI_ISL_1001884	Switzerland/SZ-ETHZ-451294/2021	2021-01-14	Europe	Switzerland	Viollier AG	Department of Biosystems Science and Engineering, ETH Zürich	Chaoran Chen et al
EPI_ISL_899794	Switzerland/SZ-ETHZ-451306/2021	2021-01-08	Europe	Switzerland	Viollier AG	Department of Biosystems Science and Engineering, ETH Zürich	Chaoran Chen et al
EPI_ISL_899795	Switzerland/SZ-ETHZ-451309/2021	2021-01-08	Europe	Switzerland	Viollier AG	Department of Biosystems Science and Engineering, ETH Zürich	Chaoran Chen et al
EPI_ISL_899796	Switzerland/SZ-ETHZ-451310/2021	2021-01-08	Europe	Switzerland	Viollier AG	Department of Biosystems Science and Engineering, ETH Zürich	Chaoran Chen et al
EPI_ISL_899798	Switzerland/SZ-ETHZ-451321/2021	2021-01-08	Europe	Switzerland	Viollier AG	Department of Biosystems Science and Engineering, ETH Zürich	Chaoran Chen et al
EPI_ISL_899799	Switzerland/SZ-ETHZ-451344/2021	2021-01-08	Europe	Switzerland	Viollier AG	Department of Biosystems Science and Engineering, ETH Zürich	Chaoran Chen et al
EPI_ISL_899800	Switzerland/SZ-ETHZ-451386/2021	2021-01-11	Europe	Switzerland	Viollier AG	Department of Biosystems Science and Engineering, ETH Zürich	Chaoran Chen et al
EPI_ISL_899801	Switzerland/SZ-ETHZ-451423/2021	2021-01-11	Europe	Switzerland	Viollier AG	Department of Biosystems Science and Engineering, ETH Zürich	Chaoran Chen et al
EPI_ISL_899064	Switzerland/SZ-ETHZ-451466/2021	2021-01-11	Europe	Switzerland	Viollier AG	Department of Biosystems Science and Engineering, ETH Zürich	Chaoran Chen et al
EPI_ISL_899802	Switzerland/SZ-ETHZ-451467/2021	2021-01-11	Europe	Switzerland	Viollier AG	Department of Biosystems Science and Engineering, ETH Zürich	Chaoran Chen et al
EPI_ISL_899803	Switzerland/SZ-ETHZ-451519/2021	2021-01-11	Europe	Switzerland	Viollier AG	Department of Biosystems Science and Engineering, ETH Zürich	Chaoran Chen et al
EPI_ISL_899804	Switzerland/SZ-ETHZ-451520/2021	2021-01-11	Europe	Switzerland	Viollier AG	Department of Biosystems Science and Engineering, ETH Zürich	Chaoran Chen et al
EPI_ISL_899806	Switzerland/SZ-ETHZ-451654/2021	2021-01-13	Europe	Switzerland	Viollier AG	Department of Biosystems Science and Engineering, ETH Zürich	Chaoran Chen et al
EPI_ISL_899807	Switzerland/SZ-ETHZ-451669/2021	2021-01-13	Europe	Switzerland	Viollier AG	Department of Biosystems Science and Engineering, ETH Zürich	Chaoran Chen et al
EPI_ISL_899808	Switzerland/SZ-ETHZ-451670/2021	2021-01-13	Europe	Switzerland	Viollier AG	Department of Biosystems Science and Engineering, ETH Zürich	Chaoran Chen et al
EPI_ISL_1130493	Switzerland/SZ-ETHZ-451673/2021	2021-01-13	Europe	Switzerland	Viollier AG	Department of Biosystems Science and Engineering, ETH Zürich	Chaoran Chen et al
EPI_ISL_1003194	Switzerland/SZ-ETHZ-460229/2021	2021-01-18	Europe	Switzerland	Viollier AG	Department of Biosystems Science and Engineering, ETH Zürich	Christian Beisel et al
EPI_ISL_1003267	Switzerland/SZ-ETHZ-460244/2021	2021-01-19	Europe	Switzerland	Viollier AG	Department of Biosystems Science and Engineering, ETH Zürich	Christian Beisel et al
EPI_ISL_1003270	Switzerland/SZ-ETHZ-460273/2021	2021-01-19	Europe	Switzerland	Viollier AG	Department of Biosystems Science and Engineering, ETH Zürich	Christian Beisel et al
EPI_ISL_1003269	Switzerland/SZ-ETHZ-460290/2021	2021-01-19	Europe	Switzerland	Viollier AG	Department of Biosystems Science and Engineering, ETH Zürich	Christian Beisel et al
EPI_ISL_1003323	Switzerland/SZ-ETHZ-460346/2021	2021-01-20	Europe	Switzerland	Viollier AG	Department of Biosystems Science and Engineering, ETH Zürich	Christian Beisel et al
EPI_ISL_1003080	Switzerland/SZ-ETHZ-460744/2021	2021-01-16	Europe	Switzerland	Viollier AG	Department of Biosystems Science and Engineering, ETH Zürich	Chaoran Chen et al
EPI_ISL_1003189	Switzerland/SZ-ETHZ-460971/2021	2021-01-18	Europe	Switzerland	Viollier AG	Department of Biosystems Science and Engineering, ETH Zürich	Chaoran Chen et al
EPI_ISL_1003192	Switzerland/SZ-ETHZ-460982/2021	2021-01-18	Europe	Switzerland	Viollier AG	Department of Biosystems Science and Engineering, ETH Zürich	Chaoran Chen et al
EPI_ISL_1003190	Switzerland/SZ-ETHZ-461018/2021	2021-01-18	Europe	Switzerland	Viollier AG	Department of Biosystems Science and Engineering, ETH Zürich	Chaoran Chen et al
EPI_ISL_1003268	Switzerland/SZ-ETHZ-461133/2021	2021-01-19	Europe	Switzerland	Viollier AG	Department of Biosystems Science and Engineering, ETH Zürich	Chaoran Chen et al
EPI_ISL_1003325	Switzerland/SZ-ETHZ-461188/2021	2021-01-20	Europe	Switzerland	Viollier AG	Department of Biosystems Science and Engineering, ETH Zürich	Chaoran Chen et al
EPI_ISL_1130525	Switzerland/SZ-ETHZ-461228/2021	2021-01-21	Europe	Switzerland	Viollier AG	Department of Biosystems Science and Engineering, ETH Zürich	Chaoran Chen et al
EPI_ISL_1130504	Switzerland/SZ-ETHZ-461287/2021	2021-01-21	Europe	Switzerland	Viollier AG	Department of Biosystems Science and Engineering, ETH Zürich	Chaoran Chen et al
EPI_ISL_1003423	Switzerland/SZ-ETHZ-461340/2021	2021-01-21	Europe	Switzerland	Viollier AG	Department of Biosystems Science and Engineering, ETH Zürich	Chaoran Chen et al
EPI_ISL_1003421	Switzerland/SZ-ETHZ-461342/2021	2021-01-21	Europe	Switzerland	Viollier AG	Department of Biosystems Science and Engineering, ETH Zürich	Chaoran Chen et al
EPI_ISL_1003424	Switzerland/SZ-ETHZ-461358/2021	2021-01-21	Europe	Switzerland	Viollier AG	Department of Biosystems Science and Engineering, ETH Zürich	Chaoran Chen et al
EPI_ISL_1130529	Switzerland/SZ-ETHZ-461417/2021	2021-01-18	Europe	Switzerland	Viollier AG	Department of Biosystems Science and Engineering, ETH Zürich	Chaoran Chen et al
EPI_ISL_1059705	Switzerland/SZ-ETHZ-461421/2021	2021-01-18	Europe	Switzerland	Viollier AG	Department of Biosystems Science and Engineering, ETH Zürich	Chaoran Chen et al
EPI_ISL_1059423	Switzerland/SZ-ETHZ-461425/2021	2021-01-18	Europe	Switzerland	Viollier AG	Department of Biosystems Science and Engineering, ETH Zürich	Chaoran Chen et al
EPI_ISL_1003324	Switzerland/SZ-ETHZ-470049/2021	2021-01-20	Europe	Switzerland	Viollier AG	Department of Biosystems Science and Engineering, ETH Zürich	Christian Beisel et al
EPI_ISL_1002278	Switzerland/SZ-ETHZ-470069/2021	2021-01-21	Europe	Switzerland	Viollier AG	Department of Biosystems Science and Engineering, ETH Zürich	Christian Beisel et al
EPI_ISL_1002279	Switzerland/SZ-ETHZ-470071/2021	2021-01-21	Europe	Switzerland	Viollier AG	Department of Biosystems Science and Engineering, ETH Zürich	Christian Beisel et al
EPI_ISL_1003422	Switzerland/SZ-ETHZ-470072/2021	2021-01-21	Europe	Switzerland	Viollier AG	Department of Biosystems Science and Engineering, ETH Zürich	Christian Beisel et al
EPI_ISL_1002286	Switzerland/SZ-ETHZ-470320/2021	2021-01-24	Europe	Switzerland	Viollier AG	Department of Biosystems Science and Engineering, ETH Zürich	Christian Beisel et al
EPI_ISL_1003525	Switzerland/SZ-ETHZ-470519/2021	2021-01-22	Europe	Switzerland	Viollier AG	Department of Biosystems Science and Engineering, ETH Zürich	Chaoran Chen et al
EPI_ISL_1002201	Switzerland/SZ-ETHZ-470526/2021	2021-01-23	Europe	Switzerland	Viollier AG	Department of Biosystems Science and Engineering, ETH Zürich	Chaoran Chen et al
EPI_ISL_1130527	Switzerland/SZ-ETHZ-470569/2021	2021-01-23	Europe	Switzerland	Viollier AG	Department of Biosystems Science and Engineering, ETH Zürich	Chaoran Chen et al
EPI_ISL_1130540	Switzerland/SZ-ETHZ-470570/2021	2021-01-23	Europe	Switzerland	Viollier AG	Department of Biosystems Science and Engineering, ETH Zürich	Chaoran Chen et al
EPI_ISL_1003524	Switzerland/SZ-ETHZ-470586/2021	2021-01-22	Europe	Switzerland	Viollier AG	Department of Biosystems Science and Engineering, ETH Zürich	Chaoran Chen et al
EPI_ISL_1003522	Switzerland/SZ-ETHZ-470587/2021	2021-01-22	Europe	Switzerland	Viollier AG	Department of Biosystems Science and Engineering, ETH Zürich	Chaoran Chen et al
EPI_ISL_1003563	Switzerland/SZ-ETHZ-470641/2021	2021-01-23	Europe	Switzerland	Viollier AG	Department of Biosystems Science and Engineering, ETH Zürich	Chaoran Chen et al
EPI_ISL_1003688	Switzerland/SZ-ETHZ-470691/2021	2021-01-25	Europe	Switzerland	Viollier AG	Department of Biosystems Science and Engineering, ETH Zürich	Chaoran Chen et al
EPI_ISL_1003687	Switzerland/SZ-ETHZ-470695/2021	2021-01-25	Europe	Switzerland	Viollier AG	Department of Biosystems Science and Engineering, ETH Zürich	Chaoran Chen et al
EPI_ISL_1003686	Switzerland/SZ-ETHZ-470731/2021	2021-01-25	Europe	Switzerland	Viollier AG	Department of Biosystems Science and Engineering, ETH Zürich	Chaoran Chen et al
EPI_ISL_1003685	Switzerland/SZ-ETHZ-470737/2021	2021-01-25	Europe	Switzerland	Viollier AG	Department of Biosystems Science and Engineering, ETH Zürich	Chaoran Chen et al
EPI_ISL_1130505	Switzerland/SZ-ETHZ-470790/2021	2021-01-25	Europe	Switzerland	Viollier AG	Department of Biosystems Science and Engineering, ETH Zürich	Chaoran Chen et al
EPI_ISL_1003689	Switzerland/SZ-ETHZ-470888/2021	2021-01-25	Europe	Switzerland	Viollier AG	Department of Biosystems Science and Engineering, ETH Zürich	Chaoran Chen et al
EPI_ISL_1003750	Switzerland/SZ-ETHZ-470944/2021	2021-01-26	Europe	Switzerland	Viollier AG	Department of Biosystems Science and Engineering, ETH Zürich	Chaoran Chen et al
EPI_ISL_1003752	Switzerland/SZ-ETHZ-470966/2021	2021-01-26	Europe	Switzerland	Viollier AG	Department of Biosystems Science and Engineering, ETH Zürich	Chaoran Chen et al
EPI_ISL_1003751	Switzerland/SZ-ETHZ-471017/2021	2021-01-26	Europe	Switzerland	Viollier AG	Department of Biosystems Science and Engineering, ETH Zürich	Chaoran Chen et al
EPI_ISL_1003799	Switzerland/SZ-ETHZ-471020/2021	2021-01-27	Europe	Switzerland	Viollier AG	Department of Biosystems Science and Engineering, ETH Zürich	Chaoran Chen et al
EPI_ISL_1003753	Switzerland/SZ-ETHZ-471048/2021	2021-01-26	Europe	Switzerland	Viollier AG	Department of Biosystems Science and Engineering, ETH Zürich	Chaoran Chen et al
EPI_ISL_1059709	Switzerland/SZ-ETHZ-471369/2021	2021-01-27	Europe	Switzerland	Viollier AG	Department of Biosystems Science and Engineering, ETH Zürich	Chaoran Chen et al
EPI_ISL_1059704	Switzerland/SZ-ETHZ-471370/2021	2021-01-27	Europe	Switzerland	Viollier AG	Department of Biosystems Science and Engineering, ETH Zürich	Chaoran Chen et al
EPI_ISL_1059700	Switzerland/SZ-ETHZ-471373/2021	2021-01-27	Europe	Switzerland	Viollier AG	Department of Biosystems Science and Engineering, ETH Zürich	Chaoran Chen et al
EPI_ISL_1130509	Switzerland/SZ-ETHZ-471398/2021	2021-01-28	Europe	Switzerland	Viollier AG	Department of Biosystems Science and Engineering, ETH Zürich	Chaoran Chen et al
EPI_ISL_1003858	Switzerland/SZ-ETHZ-480082/2021	2021-01-29	Europe	Switzerland	Viollier AG	Department of Biosystems Science and Engineering, ETH Zürich	Chaoran Chen et al
EPI_ISL_1003859	Switzerland/SZ-ETHZ-480093/2021	2021-01-29	Europe	Switzerland	Viollier AG	Department of Biosystems Science and Engineering, ETH Zürich	Chaoran Chen et al
EPI_ISL_1003860	Switzerland/SZ-ETHZ-480094/2021	2021-01-29	Europe	Switzerland	Viollier AG	Department of Biosystems Science and Engineering, ETH Zürich	Chaoran Chen et al
EPI_ISL_1130506	Switzerland/SZ-ETHZ-480283/2021	2021-02-01	Europe	Switzerland	Viollier AG	Department of Biosystems Science and Engineering, ETH Zürich	Chaoran Chen et al
EPI_ISL_1002206	Switzerland/SZ-ETHZ-480315/2021	2021-02-01	Europe	Switzerland	Viollier AG	Department of Biosystems Science and Engineering, ETH Zürich	Chaoran Chen et al
EPI_ISL_1002207	Switzerland/SZ-ETHZ-480410/2021	2021-02-01	Europe	Switzerland	Viollier AG	Department of Biosystems Science and Engineering, ETH Zürich	Chaoran Chen et al
EPI_ISL_1003994	Switzerland/SZ-ETHZ-480413/2021	2021-02-01	Europe	Switzerland	Viollier AG	Department of Biosystems Science and Engineering, ETH Zürich	Chaoran Chen et al
EPI_ISL_1130539	Switzerland/SZ-ETHZ-480452/2021	2021-02-02	Europe	Switzerland	Viollier AG	Department of Biosystems Science and Engineering, ETH Zürich	Chaoran Chen et al
EPI_ISL_1004076	Switzerland/SZ-ETHZ-480469/2021	2021-02-02	Europe	Switzerland	Viollier AG	Department of Biosystems Science and Engineering, ETH Zürich	Chaoran Chen et al
EPI_ISL_1004074	Switzerland/SZ-ETHZ-480490/2021	2021-02-02	Europe	Switzerland	Viollier AG	Department of Biosystems Science and Engineering, ETH Zürich	Chaoran Chen et al
EPI_ISL_1004073	Switzerland/SZ-ETHZ-480519/2021	2021-02-02	Europe	Switzerland	Viollier AG	Department of Biosystems Science and Engineering, ETH Zürich	Chaoran Chen et al
EPI_ISL_1004075	Switzerland/SZ-ETHZ-480539/2021	2021-02-02	Europe	Switzerland	Viollier AG	Department of Biosystems Science and Engineering, ETH Zürich	Chaoran Chen et al
EPI_ISL_1004159	Switzerland/SZ-ETHZ-480637/2021	2021-02-04	Europe	Switzerland	Viollier AG	Department of Biosystems Science and Engineering, ETH Zürich	Chaoran Chen et al
EPI_ISL_1002386	Switzerland/SZ-ETHZ-480783/2021	2021-01-05	Europe	Switzerland	Viollier AG	Department of Biosystems Science and Engineering, ETH Zürich	Christian Beisel et al
EPI_ISL_1002387	Switzerland/SZ-ETHZ-480831/2021	2021-01-05	Europe	Switzerland	Viollier AG	Department of Biosystems Science and Engineering, ETH Zürich	Christian Beisel et al
EPI_ISL_1002444	Switzerland/SZ-ETHZ-480914/2021	2021-01-06	Europe	Switzerland	Viollier AG	Department of Biosystems Science and Engineering, ETH Zürich	Christian Beisel et al
EPI_ISL_1002446	Switzerland/SZ-ETHZ-480916/2021	2021-01-06	Europe	Switzerland	Viollier AG	Department of Biosystems Science and Engineering, ETH Zürich	Christian Beisel et al
EPI_ISL_1130496	Switzerland/SZ-ETHZ-480917/2021	2021-01-06	Europe	Switzerland	Viollier AG	Department of Biosystems Science and Engineering, ETH Zürich	Christian Beisel et al
EPI_ISL_1002443	Switzerland/SZ-ETHZ-480919/2021	2021-01-06	Europe	Switzerland	Viollier AG	Department of Biosystems Science and Engineering, ETH Zürich	Christian Beisel et al
EPI_ISL_1002445	Switzerland/SZ-ETHZ-480920/2021	2021-01-06	Europe	Switzerland	Viollier AG	Department of Biosystems Science and Engineering, ETH Zürich	Christian Beisel et al
EPI_ISL_1003894	Switzerland/SZ-ETHZ-481057/2021	2021-01-30	Europe	Switzerland	Viollier AG	Department of Biosystems Science and Engineering, ETH Zürich	Christian Beisel et al
EPI_ISL_1002347	Switzerland/SZ-ETHZ-481093/2021	2021-02-01	Europe	Switzerland	Viollier AG	Department of Biosystems Science and Engineering, ETH Zürich	Christian Beisel et al
EPI_ISL_1130535	Switzerland/SZ-ETHZ-481258/2021	2021-01-04	Europe	Switzerland	Viollier AG	Department of Biosystems Science and Engineering, ETH Zürich	Chaoran Chen et al
EPI_ISL_1130492	Switzerland/SZ-ETHZ-481259/2021	2021-01-04	Europe	Switzerland	Viollier AG	Department of Biosystems Science and Engineering, ETH Zürich	Chaoran Chen et al
EPI_ISL_1059424	Switzerland/SZ-ETHZ-481310/2021	2021-01-04	Europe	Switzerland	Viollier AG	Department of Biosystems Science and Engineering, ETH Zürich	Chaoran Chen et al
EPI_ISL_1130533	Switzerland/SZ-ETHZ-481338/2021	2021-01-04	Europe	Switzerland	Viollier AG	Department of Biosystems Science and Engineering, ETH Zürich	Chaoran Chen et al
EPI_ISL_1059708	Switzerland/SZ-ETHZ-481369/2021	2021-01-04	Europe	Switzerland	Viollier AG	Department of Biosystems Science and Engineering, ETH Zürich	Chaoran Chen et al
EPI_ISL_1130511	Switzerland/SZ-ETHZ-481634/2021	2021-02-03	Europe	Switzerland	Viollier AG	Department of Biosystems Science and Engineering, ETH Zürich	Chaoran Chen et al
EPI_ISL_1130530	Switzerland/SZ-ETHZ-481669/2021	2021-02-03	Europe	Switzerland	Viollier AG	Department of Biosystems Science and Engineering, ETH Zürich	Chaoran Chen et al
EPI_ISL_1130500	Switzerland/SZ-ETHZ-490005/2021	2021-02-08	Europe	Switzerland	Viollier AG	Department of Biosystems Science and Engineering, ETH Zürich	Chaoran Chen et al
EPI_ISL_1130501	Switzerland/SZ-ETHZ-490041/2021	2021-02-11	Europe	Switzerland	Viollier AG	Department of Biosystems Science and Engineering, ETH Zürich	Chaoran Chen et al
EPI_ISL_1130516	Switzerland/SZ-ETHZ-490323/2021	2021-02-05	Europe	Switzerland	Viollier AG	Department of Biosystems Science and Engineering, ETH Zürich	Christian Beisel et al
EPI_ISL_1130526	Switzerland/SZ-ETHZ-490324/2021	2021-02-05	Europe	Switzerland	Viollier AG	Department of Biosystems Science and Engineering, ETH Zürich	Christian Beisel et al
EPI_ISL_1130502	Switzerland/SZ-ETHZ-490352/2021	2021-02-05	Europe	Switzerland	Viollier AG	Department of Biosystems Science and Engineering, ETH Zürich	Christian Beisel et al
EPI_ISL_1130507	Switzerland/SZ-ETHZ-490361/2021	2021-02-05	Europe	Switzerland	Viollier AG	Department of Biosystems Science and Engineering, ETH Zürich	Christian Beisel et al
EPI_ISL_1130536	Switzerland/SZ-ETHZ-490362/2021	2021-02-05	Europe	Switzerland	Viollier AG	Department of Biosystems Science and Engineering, ETH Zürich	Christian Beisel et al
EPI_ISL_1130510	Switzerland/SZ-ETHZ-490373/2021	2021-02-05	Europe	Switzerland	Viollier AG	Department of Biosystems Science and Engineering, ETH Zürich	Christian Beisel et al
EPI_ISL_1130514	Switzerland/SZ-ETHZ-490443/2021	2021-02-06	Europe	Switzerland	Viollier AG	Department of Biosystems Science and Engineering, ETH Zürich	Christian Beisel et al
EPI_ISL_1130534	Switzerland/SZ-ETHZ-490458/2021	2021-02-06	Europe	Switzerland	Viollier AG	Department of Biosystems Science and Engineering, ETH Zürich	Christian Beisel et al
EPI_ISL_1130542	Switzerland/SZ-ETHZ-490459/2021	2021-02-06	Europe	Switzerland	Viollier AG	Department of Biosystems Science and Engineering, ETH Zürich	Christian Beisel et al
EPI_ISL_1059702	Switzerland/SZ-ETHZ-490752/2021	2021-02-08	Europe	Switzerland	Viollier AG	Department of Biosystems Science and Engineering, ETH Zürich	Chaoran Chen et al
EPI_ISL_1059706	Switzerland/SZ-ETHZ-490785/2021	2021-02-08	Europe	Switzerland	Viollier AG	Department of Biosystems Science and Engineering, ETH Zürich	Chaoran Chen et al
EPI_ISL_1080549	Switzerland/SZ-ETHZ-490787/2021	2021-02-08	Europe	Switzerland	Viollier AG	Department of Biosystems Science and Engineering, ETH Zürich	Chaoran Chen et al
EPI_ISL_1059710	Switzerland/SZ-ETHZ-490847/2021	2021-02-09	Europe	Switzerland	Viollier AG	Department of Biosystems Science and Engineering, ETH Zürich	Chaoran Chen et al
EPI_ISL_1080548	Switzerland/SZ-ETHZ-490872/2021	2021-02-10	Europe	Switzerland	Viollier AG	Department of Biosystems Science and Engineering, ETH Zürich	Chaoran Chen et al
EPI_ISL_1059699	Switzerland/SZ-ETHZ-490881/2021	2021-02-09	Europe	Switzerland	Viollier AG	Department of Biosystems Science and Engineering, ETH Zürich	Chaoran Chen et al
EPI_ISL_1059707	Switzerland/SZ-ETHZ-490913/2021	2021-02-10	Europe	Switzerland	Viollier AG	Department of Biosystems Science and Engineering, ETH Zürich	Chaoran Chen et al
EPI_ISL_1059703	Switzerland/SZ-ETHZ-490959/2021	2021-02-10	Europe	Switzerland	Viollier AG	Department of Biosystems Science and Engineering, ETH Zürich	Chaoran Chen et al
EPI_ISL_1059431	Switzerland/SZ-ETHZ-490986/2021	2021-02-10	Europe	Switzerland	Viollier AG	Department of Biosystems Science and Engineering, ETH Zürich	Chaoran Chen et al
EPI_ISL_1119887	Switzerland/SZ-ETHZ-500082/2020	2020-11-09	Europe	Switzerland	Viollier AG	Department of Biosystems Science and Engineering, ETH Zürich	Chaoran Chen et al
EPI_ISL_1119948	Switzerland/SZ-ETHZ-500109/2020	2020-11-12	Europe	Switzerland	Viollier AG	Department of Biosystems Science and Engineering, ETH Zürich	Chaoran Chen et al
EPI_ISL_1119945	Switzerland/SZ-ETHZ-500110/2020	2020-11-12	Europe	Switzerland	Viollier AG	Department of Biosystems Science and Engineering, ETH Zürich	Chaoran Chen et al
EPI_ISL_1119947	Switzerland/SZ-ETHZ-500131/2020	2020-11-12	Europe	Switzerland	Viollier AG	Department of Biosystems Science and Engineering, ETH Zürich	Chaoran Chen et al
EPI_ISL_1119946	Switzerland/SZ-ETHZ-500132/2020	2020-11-12	Europe	Switzerland	Viollier AG	Department of Biosystems Science and Engineering, ETH Zürich	Chaoran Chen et al
EPI_ISL_1120104	Switzerland/SZ-ETHZ-500431/2021	2021-02-18	Europe	Switzerland	Viollier AG	Department of Biosystems Science and Engineering, ETH Zürich	Chaoran Chen et al
EPI_ISL_1119062	Switzerland/SZ-ETHZ-500547/2021	2021-02-12	Europe	Switzerland	Viollier AG	Department of Biosystems Science and Engineering, ETH Zürich	Christian Beisel et al
EPI_ISL_1119203	Switzerland/SZ-ETHZ-500548/2021	2021-02-12	Europe	Switzerland	Viollier AG	Department of Biosystems Science and Engineering, ETH Zürich	Christian Beisel et al
EPI_ISL_1119965	Switzerland/SZ-ETHZ-500564/2021	2021-02-12	Europe	Switzerland	Viollier AG	Department of Biosystems Science and Engineering, ETH Zürich	Christian Beisel et al
EPI_ISL_1119063	Switzerland/SZ-ETHZ-500585/2021	2021-02-12	Europe	Switzerland	Viollier AG	Department of Biosystems Science and Engineering, ETH Zürich	Christian Beisel et al
EPI_ISL_1119985	Switzerland/SZ-ETHZ-500644/2021	2021-02-13	Europe	Switzerland	Viollier AG	Department of Biosystems Science and Engineering, ETH Zürich	Christian Beisel et al
EPI_ISL_1119986	Switzerland/SZ-ETHZ-500645/2021	2021-02-13	Europe	Switzerland	Viollier AG	Department of Biosystems Science and Engineering, ETH Zürich	Christian Beisel et al
EPI_ISL_1119172	Switzerland/SZ-ETHZ-500770/2021	2021-02-17	Europe	Switzerland	Viollier AG	Department of Biosystems Science and Engineering, ETH Zürich	Christian Beisel et al
EPI_ISL_1120075	Switzerland/SZ-ETHZ-500777/2021	2021-02-17	Europe	Switzerland	Viollier AG	Department of Biosystems Science and Engineering, ETH Zürich	Christian Beisel et al
EPI_ISL_1119410	Switzerland/SZ-ETHZ-500792/2021	2021-02-17	Europe	Switzerland	Viollier AG	Department of Biosystems Science and Engineering, ETH Zürich	Christian Beisel et al
EPI_ISL_1120103	Switzerland/SZ-ETHZ-500836/2021	2021-02-18	Europe	Switzerland	Viollier AG	Department of Biosystems Science and Engineering, ETH Zürich	Christian Beisel et al
EPI_ISL_1195075	Switzerland/SZ-ETHZ-510001/2020	2020-11-15	Europe	Switzerland	Viollier AG	Department of Biosystems Science and Engineering, ETH Zürich	Chaoran Chen et al
EPI_ISL_1195081	Switzerland/SZ-ETHZ-510003/2020	2020-11-15	Europe	Switzerland	Viollier AG	Department of Biosystems Science and Engineering, ETH Zürich	Chaoran Chen et al
EPI_ISL_1195078	Switzerland/SZ-ETHZ-510004/2020	2020-11-15	Europe	Switzerland	Viollier AG	Department of Biosystems Science and Engineering, ETH Zürich	Chaoran Chen et al
EPI_ISL_1195080	Switzerland/SZ-ETHZ-510007/2020	2020-11-15	Europe	Switzerland	Viollier AG	Department of Biosystems Science and Engineering, ETH Zürich	Chaoran Chen et al
EPI_ISL_1195074	Switzerland/SZ-ETHZ-510135/2021	2021-02-19	Europe	Switzerland	Viollier AG	Department of Biosystems Science and Engineering, ETH Zürich	Chaoran Chen et al
EPI_ISL_1195076	Switzerland/SZ-ETHZ-510180/2021	2021-02-19	Europe	Switzerland	Viollier AG	Department of Biosystems Science and Engineering, ETH Zürich	Chaoran Chen et al
EPI_ISL_1195077	Switzerland/SZ-ETHZ-510415/2021	2021-02-22	Europe	Switzerland	Viollier AG	Department of Biosystems Science and Engineering, ETH Zürich	Chaoran Chen et al
EPI_ISL_1195079	Switzerland/SZ-ETHZ-510419/2021	2021-02-22	Europe	Switzerland	Viollier AG	Department of Biosystems Science and Engineering, ETH Zürich	Chaoran Chen et al
EPI_ISL_1259680	Switzerland/SZ-ETHZ-510757/2021	2021-02-24	Europe	Switzerland	Viollier AG	Department of Biosystems Science and Engineering, ETH Zürich	Christian Beisel et al
EPI_ISL_1260428	Switzerland/SZ-ETHZ-510814/2021	2021-02-25	Europe	Switzerland	Viollier AG	Department of Biosystems Science and Engineering, ETH Zürich	Christian Beisel et al
EPI_ISL_1259749	Switzerland/SZ-ETHZ-510824/2021	2021-02-24	Europe	Switzerland	Viollier AG	Department of Biosystems Science and Engineering, ETH Zürich	Christian Beisel et al
EPI_ISL_1260438	Switzerland/SZ-ETHZ-520120/2020	2020-11-20	Europe	Switzerland	Viollier AG	Department of Biosystems Science and Engineering, ETH Zürich	Christian Beisel et al
EPI_ISL_1260424	Switzerland/SZ-ETHZ-520159/2020	2020-11-25	Europe	Switzerland	Viollier AG	Department of Biosystems Science and Engineering, ETH Zürich	Christian Beisel et al
EPI_ISL_1260423	Switzerland/SZ-ETHZ-520160/2020	2020-11-25	Europe	Switzerland	Viollier AG	Department of Biosystems Science and Engineering, ETH Zürich	Christian Beisel et al
EPI_ISL_1260437	Switzerland/SZ-ETHZ-520168/2020	2020-11-25	Europe	Switzerland	Viollier AG	Department of Biosystems Science and Engineering, ETH Zürich	Christian Beisel et al
EPI_ISL_1260433	Switzerland/SZ-ETHZ-520210/2020	2020-11-25	Europe	Switzerland	Viollier AG	Department of Biosystems Science and Engineering, ETH Zürich	Christian Beisel et al
EPI_ISL_1260427	Switzerland/SZ-ETHZ-520247/2020	2020-11-30	Europe	Switzerland	Viollier AG	Department of Biosystems Science and Engineering, ETH Zürich	Christian Beisel et al
EPI_ISL_1408805	Switzerland/SZ-ETHZ-520484/2020	2020-11-24	Europe	Switzerland	Viollier AG	Department of Biosystems Science and Engineering, ETH Zürich	Chaoran Chen et al
EPI_ISL_1408810	Switzerland/SZ-ETHZ-520570/2020	2020-11-23	Europe	Switzerland	Viollier AG	Department of Biosystems Science and Engineering, ETH Zürich	Chaoran Chen et al
EPI_ISL_1408812	Switzerland/SZ-ETHZ-520580/2020	2020-11-24	Europe	Switzerland	Viollier AG	Department of Biosystems Science and Engineering, ETH Zürich	Chaoran Chen et al
EPI_ISL_1408813	Switzerland/SZ-ETHZ-520586/2020	2020-11-24	Europe	Switzerland	Viollier AG	Department of Biosystems Science and Engineering, ETH Zürich	Chaoran Chen et al
EPI_ISL_1654198	Switzerland/SZ-ETHZ-520862/2020	2020-11-30	Europe	Switzerland	Viollier AG	Department of Biosystems Science and Engineering, ETH Zurich	Chaoran Chen et al
EPI_ISL_1408808	Switzerland/SZ-ETHZ-520931/2020	2020-12-03	Europe	Switzerland	Viollier AG	Department of Biosystems Science and Engineering, ETH Zürich	Chaoran Chen et al
EPI_ISL_1408183	Switzerland/SZ-ETHZ-521033/2021	2021-03-03	Europe	Switzerland	Viollier AG	Department of Biosystems Science and Engineering, ETH Zürich	Chaoran Chen et al
EPI_ISL_1408014	Switzerland/SZ-ETHZ-521156/2021	2021-03-04	Europe	Switzerland	Viollier AG	Department of Biosystems Science and Engineering, ETH Zürich	Chaoran Chen et al
EPI_ISL_1260435	Switzerland/SZ-ETHZ-521231/2020	2020-11-21	Europe	Switzerland	Viollier AG	Department of Biosystems Science and Engineering, ETH Zürich	Chaoran Chen et al
EPI_ISL_1260441	Switzerland/SZ-ETHZ-521253/2020	2020-11-21	Europe	Switzerland	Viollier AG	Department of Biosystems Science and Engineering, ETH Zürich	Chaoran Chen et al
EPI_ISL_1260432	Switzerland/SZ-ETHZ-521257/2020	2020-11-21	Europe	Switzerland	Viollier AG	Department of Biosystems Science and Engineering, ETH Zürich	Chaoran Chen et al
EPI_ISL_1260439	Switzerland/SZ-ETHZ-521262/2020	2020-11-21	Europe	Switzerland	Viollier AG	Department of Biosystems Science and Engineering, ETH Zürich	Chaoran Chen et al
EPI_ISL_1260431	Switzerland/SZ-ETHZ-521266/2020	2020-11-21	Europe	Switzerland	Viollier AG	Department of Biosystems Science and Engineering, ETH Zürich	Chaoran Chen et al
EPI_ISL_1260421	Switzerland/SZ-ETHZ-521271/2020	2020-11-21	Europe	Switzerland	Viollier AG	Department of Biosystems Science and Engineering, ETH Zürich	Chaoran Chen et al
EPI_ISL_1260442	Switzerland/SZ-ETHZ-521432/2020	2020-12-02	Europe	Switzerland	Viollier AG	Department of Biosystems Science and Engineering, ETH Zürich	Chaoran Chen et al
EPI_ISL_1260434	Switzerland/SZ-ETHZ-521434/2020	2020-12-02	Europe	Switzerland	Viollier AG	Department of Biosystems Science and Engineering, ETH Zürich	Chaoran Chen et al
EPI_ISL_1260426	Switzerland/SZ-ETHZ-521435/2020	2020-12-02	Europe	Switzerland	Viollier AG	Department of Biosystems Science and Engineering, ETH Zürich	Chaoran Chen et al
EPI_ISL_1260425	Switzerland/SZ-ETHZ-521436/2020	2020-12-02	Europe	Switzerland	Viollier AG	Department of Biosystems Science and Engineering, ETH Zürich	Chaoran Chen et al
EPI_ISL_1260430	Switzerland/SZ-ETHZ-521438/2020	2020-12-01	Europe	Switzerland	Viollier AG	Department of Biosystems Science and Engineering, ETH Zürich	Chaoran Chen et al
EPI_ISL_1259862	Switzerland/SZ-ETHZ-521452/2020	2020-12-02	Europe	Switzerland	Viollier AG	Department of Biosystems Science and Engineering, ETH Zürich	Chaoran Chen et al
EPI_ISL_1259861	Switzerland/SZ-ETHZ-521454/2020	2020-12-02	Europe	Switzerland	Viollier AG	Department of Biosystems Science and Engineering, ETH Zürich	Chaoran Chen et al
EPI_ISL_1260440	Switzerland/SZ-ETHZ-521472/2020	2020-12-02	Europe	Switzerland	Viollier AG	Department of Biosystems Science and Engineering, ETH Zürich	Chaoran Chen et al
EPI_ISL_1260420	Switzerland/SZ-ETHZ-521540/2020	2020-12-03	Europe	Switzerland	Viollier AG	Department of Biosystems Science and Engineering, ETH Zürich	Chaoran Chen et al
EPI_ISL_1260436	Switzerland/SZ-ETHZ-521561/2020	2020-12-03	Europe	Switzerland	Viollier AG	Department of Biosystems Science and Engineering, ETH Zürich	Chaoran Chen et al
EPI_ISL_1260422	Switzerland/SZ-ETHZ-521573/2020	2020-12-03	Europe	Switzerland	Viollier AG	Department of Biosystems Science and Engineering, ETH Zürich	Chaoran Chen et al
EPI_ISL_1259850	Switzerland/SZ-ETHZ-521575/2020	2020-12-03	Europe	Switzerland	Viollier AG	Department of Biosystems Science and Engineering, ETH Zürich	Chaoran Chen et al
EPI_ISL_1260419	Switzerland/SZ-ETHZ-521620/2020	2020-12-03	Europe	Switzerland	Viollier AG	Department of Biosystems Science and Engineering, ETH Zürich	Chaoran Chen et al
EPI_ISL_1361211	Switzerland/SZ-ETHZ-521648/2021	2021-03-01	Europe	Switzerland	Viollier AG	Department of Biosystems Science and Engineering, ETH Zürich	Chaoran Chen et al
EPI_ISL_1361217	Switzerland/SZ-ETHZ-530200/2020	2020-11-12	Europe	Switzerland	Viollier AG	Department of Biosystems Science and Engineering, ETH Zürich	Christian Beisel et al
EPI_ISL_1361214	Switzerland/SZ-ETHZ-530212/2020	2020-11-12	Europe	Switzerland	Viollier AG	Department of Biosystems Science and Engineering, ETH Zürich	Christian Beisel et al
EPI_ISL_1361220	Switzerland/SZ-ETHZ-530235/2020	2020-11-12	Europe	Switzerland	Viollier AG	Department of Biosystems Science and Engineering, ETH Zürich	Christian Beisel et al
EPI_ISL_1361218	Switzerland/SZ-ETHZ-530306/2021	2021-03-10	Europe	Switzerland	Viollier AG	Department of Biosystems Science and Engineering, ETH Zürich	Christian Beisel et al
EPI_ISL_1361210	Switzerland/SZ-ETHZ-530464/2020	2020-11-03	Europe	Switzerland	Viollier AG	Department of Biosystems Science and Engineering, ETH Zürich	Chaoran Chen et al
EPI_ISL_1361219	Switzerland/SZ-ETHZ-530977/2021	2021-03-06	Europe	Switzerland	Viollier AG	Department of Biosystems Science and Engineering, ETH Zürich	Chaoran Chen et al
EPI_ISL_1361215	Switzerland/SZ-ETHZ-530982/2021	2021-03-06	Europe	Switzerland	Viollier AG	Department of Biosystems Science and Engineering, ETH Zürich	Chaoran Chen et al
EPI_ISL_1361212	Switzerland/SZ-ETHZ-530987/2021	2021-03-08	Europe	Switzerland	Viollier AG	Department of Biosystems Science and Engineering, ETH Zürich	Chaoran Chen et al
EPI_ISL_1408811	Switzerland/SZ-ETHZ-531278/2020	2020-11-07	Europe	Switzerland	Viollier AG	Department of Biosystems Science and Engineering, ETH Zürich	Chaoran Chen et al
EPI_ISL_1361221	Switzerland/SZ-ETHZ-531600/2021	2021-03-09	Europe	Switzerland	Viollier AG	Department of Biosystems Science and Engineering, ETH Zürich	Chaoran Chen et al
EPI_ISL_1361213	Switzerland/SZ-ETHZ-531716/2021	2021-03-10	Europe	Switzerland	Viollier AG	Department of Biosystems Science and Engineering, ETH Zürich	Chaoran Chen et al
EPI_ISL_1408184	Switzerland/SZ-ETHZ-540172/2021	2021-03-15	Europe	Switzerland	Viollier AG	Department of Biosystems Science and Engineering, ETH Zürich	Chaoran Chen et al
EPI_ISL_1654183	Switzerland/SZ-ETHZ-540337/2021	2021-03-16	Europe	Switzerland	Viollier AG	Department of Biosystems Science and Engineering, ETH Zurich	Chaoran Chen et al
EPI_ISL_1654199	Switzerland/SZ-ETHZ-540495/2021	2021-03-17	Europe	Switzerland	Viollier AG	Department of Biosystems Science and Engineering, ETH Zurich	Chaoran Chen et al
EPI_ISL_1408489	Switzerland/SZ-ETHZ-540700/2021	2021-03-11	Europe	Switzerland	Viollier AG	Department of Biosystems Science and Engineering, ETH Zürich	Chaoran Chen et al
EPI_ISL_1408490	Switzerland/SZ-ETHZ-540738/2021	2021-03-12	Europe	Switzerland	Viollier AG	Department of Biosystems Science and Engineering, ETH Zürich	Chaoran Chen et al
EPI_ISL_1598856	Switzerland/SZ-ETHZ-550013/2020	2020-12-07	Europe	Switzerland	Viollier AG	Department of Biosystems Science and Engineering, ETH Zürich	Christian Beisel et al
EPI_ISL_1599095	Switzerland/SZ-ETHZ-550014/2020	2020-12-07	Europe	Switzerland	Viollier AG	Department of Biosystems Science and Engineering, ETH Zürich	Christian Beisel et al
EPI_ISL_1599086	Switzerland/SZ-ETHZ-550016/2020	2020-12-07	Europe	Switzerland	Viollier AG	Department of Biosystems Science and Engineering, ETH Zürich	Christian Beisel et al
EPI_ISL_1599091	Switzerland/SZ-ETHZ-550038/2020	2020-12-07	Europe	Switzerland	Viollier AG	Department of Biosystems Science and Engineering, ETH Zürich	Christian Beisel et al
EPI_ISL_1599092	Switzerland/SZ-ETHZ-550044/2020	2020-12-07	Europe	Switzerland	Viollier AG	Department of Biosystems Science and Engineering, ETH Zürich	Christian Beisel et al
EPI_ISL_1599088	Switzerland/SZ-ETHZ-550056/2020	2020-12-07	Europe	Switzerland	Viollier AG	Department of Biosystems Science and Engineering, ETH Zürich	Christian Beisel et al
EPI_ISL_1599089	Switzerland/SZ-ETHZ-550083/2020	2020-12-07	Europe	Switzerland	Viollier AG	Department of Biosystems Science and Engineering, ETH Zürich	Christian Beisel et al
EPI_ISL_1598117	Switzerland/SZ-ETHZ-550221/2021	2021-03-24	Europe	Switzerland	Viollier AG	Department of Biosystems Science and Engineering, ETH Zürich	Christian Beisel et al
EPI_ISL_1598476	Switzerland/SZ-ETHZ-550243/2021	2021-03-25	Europe	Switzerland	Viollier AG	Department of Biosystems Science and Engineering, ETH Zürich	Christian Beisel et al
EPI_ISL_1598472	Switzerland/SZ-ETHZ-550251/2021	2021-03-25	Europe	Switzerland	Viollier AG	Department of Biosystems Science and Engineering, ETH Zürich	Christian Beisel et al
EPI_ISL_1598478	Switzerland/SZ-ETHZ-550282/2021	2021-03-25	Europe	Switzerland	Viollier AG	Department of Biosystems Science and Engineering, ETH Zürich	Christian Beisel et al
EPI_ISL_1598111	Switzerland/SZ-ETHZ-550315/2021	2021-03-25	Europe	Switzerland	Viollier AG	Department of Biosystems Science and Engineering, ETH Zürich	Christian Beisel et al
EPI_ISL_1599096	Switzerland/SZ-ETHZ-550533/2020	2020-12-08	Europe	Switzerland	Viollier AG	Department of Biosystems Science and Engineering, ETH Zürich	Chaoran Chen et al
EPI_ISL_1599087	Switzerland/SZ-ETHZ-550598/2020	2020-12-09	Europe	Switzerland	Viollier AG	Department of Biosystems Science and Engineering, ETH Zürich	Chaoran Chen et al
EPI_ISL_1599094	Switzerland/SZ-ETHZ-550603/2020	2020-12-09	Europe	Switzerland	Viollier AG	Department of Biosystems Science and Engineering, ETH Zürich	Chaoran Chen et al
EPI_ISL_1599090	Switzerland/SZ-ETHZ-550608/2020	2020-12-09	Europe	Switzerland	Viollier AG	Department of Biosystems Science and Engineering, ETH Zürich	Chaoran Chen et al
EPI_ISL_1598471	Switzerland/SZ-ETHZ-551080/2021	2021-03-22	Europe	Switzerland	Viollier AG	Department of Biosystems Science and Engineering, ETH Zürich	Chaoran Chen et al
EPI_ISL_1598473	Switzerland/SZ-ETHZ-551128/2021	2021-03-22	Europe	Switzerland	Viollier AG	Department of Biosystems Science and Engineering, ETH Zürich	Chaoran Chen et al
EPI_ISL_1598477	Switzerland/SZ-ETHZ-551129/2021	2021-03-22	Europe	Switzerland	Viollier AG	Department of Biosystems Science and Engineering, ETH Zürich	Chaoran Chen et al
EPI_ISL_1496614	Switzerland/SZ-ETHZ-551377/2020	2020-12-14	Europe	Switzerland	Viollier AG	Department of Biosystems Science and Engineering, ETH Zürich	Chaoran Chen et al
EPI_ISL_1496617	Switzerland/SZ-ETHZ-551420/2020	2020-12-14	Europe	Switzerland	Viollier AG	Department of Biosystems Science and Engineering, ETH Zürich	Chaoran Chen et al
EPI_ISL_1496621	Switzerland/SZ-ETHZ-551423/2020	2020-12-14	Europe	Switzerland	Viollier AG	Department of Biosystems Science and Engineering, ETH Zürich	Chaoran Chen et al
EPI_ISL_1496613	Switzerland/SZ-ETHZ-551484/2020	2020-12-15	Europe	Switzerland	Viollier AG	Department of Biosystems Science and Engineering, ETH Zürich	Chaoran Chen et al
EPI_ISL_1496616	Switzerland/SZ-ETHZ-551511/2020	2020-12-15	Europe	Switzerland	Viollier AG	Department of Biosystems Science and Engineering, ETH Zürich	Chaoran Chen et al
EPI_ISL_1496624	Switzerland/SZ-ETHZ-551514/2020	2020-12-15	Europe	Switzerland	Viollier AG	Department of Biosystems Science and Engineering, ETH Zürich	Chaoran Chen et al
EPI_ISL_1496139	Switzerland/SZ-ETHZ-551534/2021	2021-03-22	Europe	Switzerland	Viollier AG	Department of Biosystems Science and Engineering, ETH Zürich	Chaoran Chen et al
EPI_ISL_1496193	Switzerland/SZ-ETHZ-551541/2021	2021-03-22	Europe	Switzerland	Viollier AG	Department of Biosystems Science and Engineering, ETH Zürich	Chaoran Chen et al
EPI_ISL_1496194	Switzerland/SZ-ETHZ-551542/2021	2021-03-22	Europe	Switzerland	Viollier AG	Department of Biosystems Science and Engineering, ETH Zürich	Chaoran Chen et al
EPI_ISL_1496140	Switzerland/SZ-ETHZ-551561/2021	2021-03-23	Europe	Switzerland	Viollier AG	Department of Biosystems Science and Engineering, ETH Zürich	Chaoran Chen et al
EPI_ISL_2375320	Switzerland/SZ-ETHZ-560022/2020	2020-12-16	Europe	Switzerland	Viollier AG	Department of Biosystems Science and Engineering, ETH Zürich	Christian Beisel et al
EPI_ISL_2375308	Switzerland/SZ-ETHZ-560053/2020	2020-12-16	Europe	Switzerland	Viollier AG	Department of Biosystems Science and Engineering, ETH Zürich	Christian Beisel et al
EPI_ISL_2212816	Switzerland/SZ-ETHZ-560055/2020	2020-12-16	Europe	Switzerland	Viollier AG	Department of Biosystems Science and Engineering, ETH Zürich	Christian Beisel et al
EPI_ISL_2307905	Switzerland/SZ-ETHZ-560066/2020	2020-12-16	Europe	Switzerland	Viollier AG	Department of Biosystems Science and Engineering, ETH Zürich	Christian Beisel et al
EPI_ISL_1658270	Switzerland/SZ-ETHZ-560107/2020	2020-12-16	Europe	Switzerland	Viollier AG	Department of Biosystems Science and Engineering, ETH Zurich	Christian Beisel et al
EPI_ISL_1658054	Switzerland/SZ-ETHZ-560128/2021	2021-03-29	Europe	Switzerland	Viollier AG	Department of Biosystems Science and Engineering, ETH Zurich	Christian Beisel et al
EPI_ISL_1658051	Switzerland/SZ-ETHZ-560129/2021	2021-03-29	Europe	Switzerland	Viollier AG	Department of Biosystems Science and Engineering, ETH Zurich	Christian Beisel et al
EPI_ISL_1658044	Switzerland/SZ-ETHZ-560133/2021	2021-03-29	Europe	Switzerland	Viollier AG	Department of Biosystems Science and Engineering, ETH Zurich	Christian Beisel et al
EPI_ISL_1658050	Switzerland/SZ-ETHZ-560137/2021	2021-03-29	Europe	Switzerland	Viollier AG	Department of Biosystems Science and Engineering, ETH Zurich	Christian Beisel et al
EPI_ISL_1658198	Switzerland/SZ-ETHZ-560142/2021	2021-03-29	Europe	Switzerland	Viollier AG	Department of Biosystems Science and Engineering, ETH Zurich	Christian Beisel et al
EPI_ISL_1658048	Switzerland/SZ-ETHZ-560154/2021	2021-03-29	Europe	Switzerland	Viollier AG	Department of Biosystems Science and Engineering, ETH Zurich	Christian Beisel et al
EPI_ISL_1658310	Switzerland/SZ-ETHZ-560159/2021	2021-03-29	Europe	Switzerland	Viollier AG	Department of Biosystems Science and Engineering, ETH Zurich	Christian Beisel et al
EPI_ISL_1658049	Switzerland/SZ-ETHZ-560161/2021	2021-03-29	Europe	Switzerland	Viollier AG	Department of Biosystems Science and Engineering, ETH Zurich	Christian Beisel et al
EPI_ISL_1658053	Switzerland/SZ-ETHZ-560215/2021	2021-03-30	Europe	Switzerland	Viollier AG	Department of Biosystems Science and Engineering, ETH Zurich	Christian Beisel et al
EPI_ISL_1658175	Switzerland/SZ-ETHZ-560244/2021	2021-03-29	Europe	Switzerland	Viollier AG	Department of Biosystems Science and Engineering, ETH Zurich	Christian Beisel et al
EPI_ISL_1658052	Switzerland/SZ-ETHZ-560274/2021	2021-03-30	Europe	Switzerland	Viollier AG	Department of Biosystems Science and Engineering, ETH Zurich	Christian Beisel et al
EPI_ISL_1658047	Switzerland/SZ-ETHZ-560358/2021	2021-03-30	Europe	Switzerland	Viollier AG	Department of Biosystems Science and Engineering, ETH Zurich	Christian Beisel et al
EPI_ISL_1658046	Switzerland/SZ-ETHZ-560384/2021	2021-04-01	Europe	Switzerland	Viollier AG	Department of Biosystems Science and Engineering, ETH Zurich	Christian Beisel et al
EPI_ISL_1682832	Switzerland/SZ-ETHZ-560445/2020	2020-12-26	Europe	Switzerland	Viollier AG	Department of Biosystems Science and Engineering, ETH Zürich	Chaoran Chen et al
EPI_ISL_1682838	Switzerland/SZ-ETHZ-560448/2020	2020-12-26	Europe	Switzerland	Viollier AG	Department of Biosystems Science and Engineering, ETH Zürich	Chaoran Chen et al
EPI_ISL_1682822	Switzerland/SZ-ETHZ-560450/2020	2020-12-26	Europe	Switzerland	Viollier AG	Department of Biosystems Science and Engineering, ETH Zürich	Chaoran Chen et al
EPI_ISL_1682846	Switzerland/SZ-ETHZ-560548/2020	2020-12-17	Europe	Switzerland	Viollier AG	Department of Biosystems Science and Engineering, ETH Zürich	Chaoran Chen et al
EPI_ISL_1682830	Switzerland/SZ-ETHZ-560550/2020	2020-12-17	Europe	Switzerland	Viollier AG	Department of Biosystems Science and Engineering, ETH Zürich	Chaoran Chen et al
EPI_ISL_1682848	Switzerland/SZ-ETHZ-560555/2020	2020-12-17	Europe	Switzerland	Viollier AG	Department of Biosystems Science and Engineering, ETH Zürich	Chaoran Chen et al
EPI_ISL_1682845	Switzerland/SZ-ETHZ-560559/2020	2020-12-17	Europe	Switzerland	Viollier AG	Department of Biosystems Science and Engineering, ETH Zürich	Chaoran Chen et al
EPI_ISL_1682840	Switzerland/SZ-ETHZ-560560/2020	2020-12-17	Europe	Switzerland	Viollier AG	Department of Biosystems Science and Engineering, ETH Zürich	Chaoran Chen et al
EPI_ISL_1682825	Switzerland/SZ-ETHZ-560588/2020	2020-12-17	Europe	Switzerland	Viollier AG	Department of Biosystems Science and Engineering, ETH Zürich	Chaoran Chen et al
EPI_ISL_1682836	Switzerland/SZ-ETHZ-560615/2020	2020-12-17	Europe	Switzerland	Viollier AG	Department of Biosystems Science and Engineering, ETH Zürich	Chaoran Chen et al
EPI_ISL_1682824	Switzerland/SZ-ETHZ-560649/2020	2020-12-23	Europe	Switzerland	Viollier AG	Department of Biosystems Science and Engineering, ETH Zürich	Chaoran Chen et al
EPI_ISL_1682837	Switzerland/SZ-ETHZ-560651/2020	2020-12-23	Europe	Switzerland	Viollier AG	Department of Biosystems Science and Engineering, ETH Zürich	Chaoran Chen et al
EPI_ISL_1682834	Switzerland/SZ-ETHZ-560653/2020	2020-12-23	Europe	Switzerland	Viollier AG	Department of Biosystems Science and Engineering, ETH Zürich	Chaoran Chen et al
EPI_ISL_1682828	Switzerland/SZ-ETHZ-560658/2020	2020-12-23	Europe	Switzerland	Viollier AG	Department of Biosystems Science and Engineering, ETH Zürich	Chaoran Chen et al
EPI_ISL_1682843	Switzerland/SZ-ETHZ-560670/2020	2020-12-23	Europe	Switzerland	Viollier AG	Department of Biosystems Science and Engineering, ETH Zürich	Chaoran Chen et al
EPI_ISL_1682821	Switzerland/SZ-ETHZ-561111/2021	2021-03-31	Europe	Switzerland	Viollier AG	Department of Biosystems Science and Engineering, ETH Zürich	Chaoran Chen et al
EPI_ISL_1682842	Switzerland/SZ-ETHZ-561157/2021	2021-03-31	Europe	Switzerland	Viollier AG	Department of Biosystems Science and Engineering, ETH Zürich	Chaoran Chen et al
EPI_ISL_1682826	Switzerland/SZ-ETHZ-561184/2021	2021-04-01	Europe	Switzerland	Viollier AG	Department of Biosystems Science and Engineering, ETH Zürich	Chaoran Chen et al
EPI_ISL_1682831	Switzerland/SZ-ETHZ-561185/2021	2021-04-01	Europe	Switzerland	Viollier AG	Department of Biosystems Science and Engineering, ETH Zürich	Chaoran Chen et al
EPI_ISL_1598474	Switzerland/SZ-ETHZ-561324/2021	2021-03-26	Europe	Switzerland	Viollier AG	Department of Biosystems Science and Engineering, ETH Zürich	Chaoran Chen et al
EPI_ISL_1598475	Switzerland/SZ-ETHZ-561344/2021	2021-03-26	Europe	Switzerland	Viollier AG	Department of Biosystems Science and Engineering, ETH Zürich	Chaoran Chen et al
EPI_ISL_1598821	Switzerland/SZ-ETHZ-561350/2021	2021-03-26	Europe	Switzerland	Viollier AG	Department of Biosystems Science and Engineering, ETH Zürich	Chaoran Chen et al
EPI_ISL_1658420	Switzerland/SZ-ETHZ-570018/2020	2020-12-16	Europe	Switzerland	Viollier AG	Department of Biosystems Science and Engineering, ETH Zurich	Christian Beisel et al
EPI_ISL_1658293	Switzerland/SZ-ETHZ-570023/2020	2020-12-16	Europe	Switzerland	Viollier AG	Department of Biosystems Science and Engineering, ETH Zurich	Christian Beisel et al
EPI_ISL_1658415	Switzerland/SZ-ETHZ-570025/2020	2020-12-16	Europe	Switzerland	Viollier AG	Department of Biosystems Science and Engineering, ETH Zurich	Christian Beisel et al
EPI_ISL_1658419	Switzerland/SZ-ETHZ-570026/2020	2020-12-16	Europe	Switzerland	Viollier AG	Department of Biosystems Science and Engineering, ETH Zurich	Christian Beisel et al
EPI_ISL_1658417	Switzerland/SZ-ETHZ-570027/2020	2020-12-16	Europe	Switzerland	Viollier AG	Department of Biosystems Science and Engineering, ETH Zurich	Christian Beisel et al
EPI_ISL_1658416	Switzerland/SZ-ETHZ-570036/2020	2020-12-16	Europe	Switzerland	Viollier AG	Department of Biosystems Science and Engineering, ETH Zurich	Christian Beisel et al
EPI_ISL_1658418	Switzerland/SZ-ETHZ-570037/2020	2020-12-16	Europe	Switzerland	Viollier AG	Department of Biosystems Science and Engineering, ETH Zurich	Christian Beisel et al
EPI_ISL_1658421	Switzerland/SZ-ETHZ-570046/2020	2020-12-16	Europe	Switzerland	Viollier AG	Department of Biosystems Science and Engineering, ETH Zurich	Christian Beisel et al
EPI_ISL_1914272	Switzerland/SZ-ETHZ-570085/2020	2020-12-16	Europe	Switzerland	Viollier AG	Department of Biosystems Science and Engineering, ETH Zurich	Christian Beisel et al
EPI_ISL_1658045	Switzerland/SZ-ETHZ-570106/2021	2021-04-01	Europe	Switzerland	Viollier AG	Department of Biosystems Science and Engineering, ETH Zurich	Christian Beisel et al
EPI_ISL_1659403	Switzerland/SZ-ETHZ-570425/2020	2020-12-17	Europe	Switzerland	Viollier AG	Department of Biosystems Science and Engineering, ETH Zurich	Chaoran Chen et al
EPI_ISL_1658703	Switzerland/SZ-ETHZ-570464/2020	2020-12-23	Europe	Switzerland	Viollier AG	Department of Biosystems Science and Engineering, ETH Zurich	Chaoran Chen et al
EPI_ISL_1658922	Switzerland/SZ-ETHZ-570746/2021	2021-04-06	Europe	Switzerland	Viollier AG	Department of Biosystems Science and Engineering, ETH Zurich	Chaoran Chen et al
EPI_ISL_1658921	Switzerland/SZ-ETHZ-570976/2021	2021-04-07	Europe	Switzerland	Viollier AG	Department of Biosystems Science and Engineering, ETH Zurich	Chaoran Chen et al
EPI_ISL_1659407	Switzerland/SZ-ETHZ-571198/2020	2020-12-18	Europe	Switzerland	Viollier AG	Department of Biosystems Science and Engineering, ETH Zurich	Chaoran Chen et al
EPI_ISL_1659410	Switzerland/SZ-ETHZ-571257/2020	2020-12-19	Europe	Switzerland	Viollier AG	Department of Biosystems Science and Engineering, ETH Zurich	Chaoran Chen et al
EPI_ISL_1659409	Switzerland/SZ-ETHZ-571262/2020	2020-12-19	Europe	Switzerland	Viollier AG	Department of Biosystems Science and Engineering, ETH Zurich	Chaoran Chen et al
EPI_ISL_1659402	Switzerland/SZ-ETHZ-571280/2020	2020-12-19	Europe	Switzerland	Viollier AG	Department of Biosystems Science and Engineering, ETH Zurich	Chaoran Chen et al
EPI_ISL_1659404	Switzerland/SZ-ETHZ-571288/2020	2020-12-19	Europe	Switzerland	Viollier AG	Department of Biosystems Science and Engineering, ETH Zurich	Chaoran Chen et al
EPI_ISL_1658923	Switzerland/SZ-ETHZ-571465/2021	2021-04-08	Europe	Switzerland	Viollier AG	Department of Biosystems Science and Engineering, ETH Zurich	Chaoran Chen et al
EPI_ISL_1658924	Switzerland/SZ-ETHZ-571581/2021	2021-04-08	Europe	Switzerland	Viollier AG	Department of Biosystems Science and Engineering, ETH Zurich	Chaoran Chen et al
EPI_ISL_1750171	Switzerland/SZ-ETHZ-580014/2021	2021-04-09	Europe	Switzerland	Viollier AG	Department of Biosystems Science and Engineering, ETH Zürich	Christian Beisel et al
EPI_ISL_1750679	Switzerland/SZ-ETHZ-580197/2021	2021-04-10	Europe	Switzerland	Viollier AG	Department of Biosystems Science and Engineering, ETH Zürich	Christian Beisel et al
EPI_ISL_1750888	Switzerland/SZ-ETHZ-580387/2020	2020-12-28	Europe	Switzerland	Viollier AG	Department of Biosystems Science and Engineering, ETH Zürich	Chaoran Chen et al
EPI_ISL_1750944	Switzerland/SZ-ETHZ-580389/2020	2020-12-15	Europe	Switzerland	Viollier AG	Department of Biosystems Science and Engineering, ETH Zürich	Chaoran Chen et al
EPI_ISL_1750935	Switzerland/SZ-ETHZ-580408/2020	2020-12-15	Europe	Switzerland	Viollier AG	Department of Biosystems Science and Engineering, ETH Zürich	Chaoran Chen et al
EPI_ISL_1750823	Switzerland/SZ-ETHZ-580412/2020	2020-12-15	Europe	Switzerland	Viollier AG	Department of Biosystems Science and Engineering, ETH Zürich	Chaoran Chen et al
EPI_ISL_1750938	Switzerland/SZ-ETHZ-580654/2020	2020-12-22	Europe	Switzerland	Viollier AG	Department of Biosystems Science and Engineering, ETH Zürich	Chaoran Chen et al
EPI_ISL_1750864	Switzerland/SZ-ETHZ-580658/2020	2020-12-22	Europe	Switzerland	Viollier AG	Department of Biosystems Science and Engineering, ETH Zürich	Chaoran Chen et al
EPI_ISL_1750891	Switzerland/SZ-ETHZ-580659/2020	2020-12-22	Europe	Switzerland	Viollier AG	Department of Biosystems Science and Engineering, ETH Zürich	Chaoran Chen et al
EPI_ISL_1750691	Switzerland/SZ-ETHZ-580664/2020	2020-12-22	Europe	Switzerland	Viollier AG	Department of Biosystems Science and Engineering, ETH Zürich	Chaoran Chen et al
EPI_ISL_1750742	Switzerland/SZ-ETHZ-580667/2020	2020-12-22	Europe	Switzerland	Viollier AG	Department of Biosystems Science and Engineering, ETH Zürich	Chaoran Chen et al
EPI_ISL_1750930	Switzerland/SZ-ETHZ-580668/2020	2020-12-22	Europe	Switzerland	Viollier AG	Department of Biosystems Science and Engineering, ETH Zürich	Chaoran Chen et al
EPI_ISL_1749756	Switzerland/SZ-ETHZ-580728/2020	2020-12-24	Europe	Switzerland	Viollier AG	Department of Biosystems Science and Engineering, ETH Zürich	Chaoran Chen et al
EPI_ISL_1750668	Switzerland/SZ-ETHZ-580826/2020	2020-12-28	Europe	Switzerland	Viollier AG	Department of Biosystems Science and Engineering, ETH Zürich	Chaoran Chen et al
EPI_ISL_1750659	Switzerland/SZ-ETHZ-580978/2021	2021-04-15	Europe	Switzerland	Viollier AG	Department of Biosystems Science and Engineering, ETH Zürich	Chaoran Chen et al
EPI_ISL_1750310	Switzerland/SZ-ETHZ-581030/2021	2021-04-15	Europe	Switzerland	Viollier AG	Department of Biosystems Science and Engineering, ETH Zürich	Chaoran Chen et al
EPI_ISL_1750079	Switzerland/SZ-ETHZ-581047/2021	2021-04-15	Europe	Switzerland	Viollier AG	Department of Biosystems Science and Engineering, ETH Zürich	Chaoran Chen et al
EPI_ISL_1750314	Switzerland/SZ-ETHZ-581051/2021	2021-04-15	Europe	Switzerland	Viollier AG	Department of Biosystems Science and Engineering, ETH Zürich	Chaoran Chen et al
EPI_ISL_1750383	Switzerland/SZ-ETHZ-581073/2021	2021-04-15	Europe	Switzerland	Viollier AG	Department of Biosystems Science and Engineering, ETH Zürich	Chaoran Chen et al
EPI_ISL_1750327	Switzerland/SZ-ETHZ-581075/2021	2021-04-15	Europe	Switzerland	Viollier AG	Department of Biosystems Science and Engineering, ETH Zürich	Chaoran Chen et al
EPI_ISL_1750376	Switzerland/SZ-ETHZ-581094/2021	2021-04-15	Europe	Switzerland	Viollier AG	Department of Biosystems Science and Engineering, ETH Zürich	Chaoran Chen et al
EPI_ISL_1750342	Switzerland/SZ-ETHZ-581152/2021	2021-04-15	Europe	Switzerland	Viollier AG	Department of Biosystems Science and Engineering, ETH Zürich	Chaoran Chen et al
EPI_ISL_1749955	Switzerland/SZ-ETHZ-581153/2021	2021-04-15	Europe	Switzerland	Viollier AG	Department of Biosystems Science and Engineering, ETH Zürich	Chaoran Chen et al
EPI_ISL_1750164	Switzerland/SZ-ETHZ-581193/2021	2021-04-12	Europe	Switzerland	Viollier AG	Department of Biosystems Science and Engineering, ETH Zürich	Chaoran Chen et al
EPI_ISL_1750159	Switzerland/SZ-ETHZ-581231/2021	2021-04-12	Europe	Switzerland	Viollier AG	Department of Biosystems Science and Engineering, ETH Zürich	Chaoran Chen et al
EPI_ISL_1750166	Switzerland/SZ-ETHZ-581246/2021	2021-04-12	Europe	Switzerland	Viollier AG	Department of Biosystems Science and Engineering, ETH Zürich	Chaoran Chen et al
EPI_ISL_1750162	Switzerland/SZ-ETHZ-581263/2021	2021-04-12	Europe	Switzerland	Viollier AG	Department of Biosystems Science and Engineering, ETH Zürich	Chaoran Chen et al
EPI_ISL_1750170	Switzerland/SZ-ETHZ-581265/2021	2021-04-12	Europe	Switzerland	Viollier AG	Department of Biosystems Science and Engineering, ETH Zürich	Chaoran Chen et al
EPI_ISL_1750155	Switzerland/SZ-ETHZ-581266/2021	2021-04-12	Europe	Switzerland	Viollier AG	Department of Biosystems Science and Engineering, ETH Zürich	Chaoran Chen et al
EPI_ISL_1750454	Switzerland/SZ-ETHZ-581302/2021	2021-04-13	Europe	Switzerland	Viollier AG	Department of Biosystems Science and Engineering, ETH Zürich	Chaoran Chen et al
EPI_ISL_1750160	Switzerland/SZ-ETHZ-581303/2021	2021-04-13	Europe	Switzerland	Viollier AG	Department of Biosystems Science and Engineering, ETH Zürich	Chaoran Chen et al
EPI_ISL_1750157	Switzerland/SZ-ETHZ-581318/2021	2021-04-13	Europe	Switzerland	Viollier AG	Department of Biosystems Science and Engineering, ETH Zürich	Chaoran Chen et al
EPI_ISL_1750169	Switzerland/SZ-ETHZ-581319/2021	2021-04-13	Europe	Switzerland	Viollier AG	Department of Biosystems Science and Engineering, ETH Zürich	Chaoran Chen et al
EPI_ISL_1749813	Switzerland/SZ-ETHZ-581334/2021	2021-04-13	Europe	Switzerland	Viollier AG	Department of Biosystems Science and Engineering, ETH Zürich	Chaoran Chen et al
EPI_ISL_1750165	Switzerland/SZ-ETHZ-581346/2021	2021-04-13	Europe	Switzerland	Viollier AG	Department of Biosystems Science and Engineering, ETH Zürich	Chaoran Chen et al
EPI_ISL_1750167	Switzerland/SZ-ETHZ-581348/2021	2021-04-13	Europe	Switzerland	Viollier AG	Department of Biosystems Science and Engineering, ETH Zürich	Chaoran Chen et al
EPI_ISL_1750455	Switzerland/SZ-ETHZ-581388/2021	2021-04-13	Europe	Switzerland	Viollier AG	Department of Biosystems Science and Engineering, ETH Zürich	Chaoran Chen et al
EPI_ISL_1749780	Switzerland/SZ-ETHZ-581389/2021	2021-04-13	Europe	Switzerland	Viollier AG	Department of Biosystems Science and Engineering, ETH Zürich	Chaoran Chen et al
EPI_ISL_1750452	Switzerland/SZ-ETHZ-581394/2021	2021-04-13	Europe	Switzerland	Viollier AG	Department of Biosystems Science and Engineering, ETH Zürich	Chaoran Chen et al
EPI_ISL_1750450	Switzerland/SZ-ETHZ-581471/2021	2021-04-14	Europe	Switzerland	Viollier AG	Department of Biosystems Science and Engineering, ETH Zürich	Chaoran Chen et al
EPI_ISL_1750702	Switzerland/SZ-ETHZ-581479/2021	2021-04-14	Europe	Switzerland	Viollier AG	Department of Biosystems Science and Engineering, ETH Zürich	Chaoran Chen et al
EPI_ISL_1750154	Switzerland/SZ-ETHZ-581515/2021	2021-04-14	Europe	Switzerland	Viollier AG	Department of Biosystems Science and Engineering, ETH Zürich	Chaoran Chen et al
EPI_ISL_1750168	Switzerland/SZ-ETHZ-581534/2021	2021-04-14	Europe	Switzerland	Viollier AG	Department of Biosystems Science and Engineering, ETH Zürich	Chaoran Chen et al
EPI_ISL_1750163	Switzerland/SZ-ETHZ-581536/2021	2021-04-14	Europe	Switzerland	Viollier AG	Department of Biosystems Science and Engineering, ETH Zürich	Chaoran Chen et al
EPI_ISL_1913727	Switzerland/SZ-ETHZ-590022/2021	2021-04-21	Europe	Switzerland	Viollier AG	Department of Biosystems Science and Engineering, ETH Zurich	Christian Beisel et al
EPI_ISL_1913719	Switzerland/SZ-ETHZ-590025/2021	2021-04-21	Europe	Switzerland	Viollier AG	Department of Biosystems Science and Engineering, ETH Zurich	Christian Beisel et al
EPI_ISL_1913864	Switzerland/SZ-ETHZ-590031/2021	2021-04-21	Europe	Switzerland	Viollier AG	Department of Biosystems Science and Engineering, ETH Zurich	Christian Beisel et al
EPI_ISL_1913734	Switzerland/SZ-ETHZ-590100/2021	2021-04-21	Europe	Switzerland	Viollier AG	Department of Biosystems Science and Engineering, ETH Zurich	Christian Beisel et al
EPI_ISL_1913862	Switzerland/SZ-ETHZ-590373/2021	2021-04-17	Europe	Switzerland	Viollier AG	Department of Biosystems Science and Engineering, ETH Zurich	Chaoran Chen et al
EPI_ISL_1913705	Switzerland/SZ-ETHZ-590381/2021	2021-04-17	Europe	Switzerland	Viollier AG	Department of Biosystems Science and Engineering, ETH Zurich	Chaoran Chen et al
EPI_ISL_1913724	Switzerland/SZ-ETHZ-590382/2021	2021-04-17	Europe	Switzerland	Viollier AG	Department of Biosystems Science and Engineering, ETH Zurich	Chaoran Chen et al
EPI_ISL_1913873	Switzerland/SZ-ETHZ-590429/2021	2021-04-19	Europe	Switzerland	Viollier AG	Department of Biosystems Science and Engineering, ETH Zurich	Chaoran Chen et al
EPI_ISL_1913665	Switzerland/SZ-ETHZ-590434/2021	2021-04-19	Europe	Switzerland	Viollier AG	Department of Biosystems Science and Engineering, ETH Zurich	Chaoran Chen et al
EPI_ISL_1914005	Switzerland/SZ-ETHZ-590440/2021	2021-04-19	Europe	Switzerland	Viollier AG	Department of Biosystems Science and Engineering, ETH Zurich	Chaoran Chen et al
EPI_ISL_1913418	Switzerland/SZ-ETHZ-590468/2021	2021-04-19	Europe	Switzerland	Viollier AG	Department of Biosystems Science and Engineering, ETH Zurich	Chaoran Chen et al
EPI_ISL_1913999	Switzerland/SZ-ETHZ-590670/2021	2021-04-21	Europe	Switzerland	Viollier AG	Department of Biosystems Science and Engineering, ETH Zurich	Chaoran Chen et al
EPI_ISL_1914008	Switzerland/SZ-ETHZ-590672/2021	2021-04-21	Europe	Switzerland	Viollier AG	Department of Biosystems Science and Engineering, ETH Zurich	Chaoran Chen et al
EPI_ISL_1913980	Switzerland/SZ-ETHZ-590673/2021	2021-04-21	Europe	Switzerland	Viollier AG	Department of Biosystems Science and Engineering, ETH Zurich	Chaoran Chen et al
EPI_ISL_1913530	Switzerland/SZ-ETHZ-590683/2021	2021-04-21	Europe	Switzerland	Viollier AG	Department of Biosystems Science and Engineering, ETH Zurich	Chaoran Chen et al
EPI_ISL_1913649	Switzerland/SZ-ETHZ-590865/2021	2021-04-22	Europe	Switzerland	Viollier AG	Department of Biosystems Science and Engineering, ETH Zurich	Chaoran Chen et al
EPI_ISL_1914140	Switzerland/SZ-ETHZ-590928/2021	2021-04-15	Europe	Switzerland	Viollier AG	Department of Biosystems Science and Engineering, ETH Zurich	Chaoran Chen et al
EPI_ISL_1913731	Switzerland/SZ-ETHZ-590960/2021	2021-04-16	Europe	Switzerland	Viollier AG	Department of Biosystems Science and Engineering, ETH Zurich	Chaoran Chen et al
EPI_ISL_1913722	Switzerland/SZ-ETHZ-590972/2021	2021-04-16	Europe	Switzerland	Viollier AG	Department of Biosystems Science and Engineering, ETH Zurich	Chaoran Chen et al
EPI_ISL_1913732	Switzerland/SZ-ETHZ-591124/2021	2021-04-19	Europe	Switzerland	Viollier AG	Department of Biosystems Science and Engineering, ETH Zurich	Chaoran Chen et al
EPI_ISL_1914226	Switzerland/SZ-ETHZ-591177/2021	2021-04-19	Europe	Switzerland	Viollier AG	Department of Biosystems Science and Engineering, ETH Zurich	Chaoran Chen et al
EPI_ISL_1914032	Switzerland/SZ-ETHZ-591187/2021	2021-04-20	Europe	Switzerland	Viollier AG	Department of Biosystems Science and Engineering, ETH Zurich	Chaoran Chen et al
EPI_ISL_1913736	Switzerland/SZ-ETHZ-591188/2021	2021-04-20	Europe	Switzerland	Viollier AG	Department of Biosystems Science and Engineering, ETH Zurich	Chaoran Chen et al
EPI_ISL_1914031	Switzerland/SZ-ETHZ-591189/2021	2021-04-20	Europe	Switzerland	Viollier AG	Department of Biosystems Science and Engineering, ETH Zurich	Chaoran Chen et al
EPI_ISL_1914227	Switzerland/SZ-ETHZ-591205/2021	2021-04-19	Europe	Switzerland	Viollier AG	Department of Biosystems Science and Engineering, ETH Zurich	Chaoran Chen et al
EPI_ISL_1913723	Switzerland/SZ-ETHZ-591222/2021	2021-04-20	Europe	Switzerland	Viollier AG	Department of Biosystems Science and Engineering, ETH Zurich	Chaoran Chen et al
EPI_ISL_1914029	Switzerland/SZ-ETHZ-591264/2021	2021-04-20	Europe	Switzerland	Viollier AG	Department of Biosystems Science and Engineering, ETH Zurich	Chaoran Chen et al
EPI_ISL_1914035	Switzerland/SZ-ETHZ-591279/2021	2021-04-20	Europe	Switzerland	Viollier AG	Department of Biosystems Science and Engineering, ETH Zurich	Chaoran Chen et al
EPI_ISL_1914034	Switzerland/SZ-ETHZ-591281/2021	2021-04-20	Europe	Switzerland	Viollier AG	Department of Biosystems Science and Engineering, ETH Zurich	Chaoran Chen et al
EPI_ISL_1913735	Switzerland/SZ-ETHZ-591282/2021	2021-04-20	Europe	Switzerland	Viollier AG	Department of Biosystems Science and Engineering, ETH Zurich	Chaoran Chen et al
EPI_ISL_1914036	Switzerland/SZ-ETHZ-591296/2021	2021-04-20	Europe	Switzerland	Viollier AG	Department of Biosystems Science and Engineering, ETH Zurich	Chaoran Chen et al
EPI_ISL_1913725	Switzerland/SZ-ETHZ-591297/2021	2021-04-20	Europe	Switzerland	Viollier AG	Department of Biosystems Science and Engineering, ETH Zurich	Chaoran Chen et al
EPI_ISL_2017174	Switzerland/SZ-ETHZ-600051/2021	2021-04-23	Europe	Switzerland	Viollier AG	Department of Biosystems Science and Engineering, ETH Zürich	Christian Beisel et al
EPI_ISL_2017173	Switzerland/SZ-ETHZ-600053/2021	2021-04-23	Europe	Switzerland	Viollier AG	Department of Biosystems Science and Engineering, ETH Zürich	Christian Beisel et al
EPI_ISL_2017064	Switzerland/SZ-ETHZ-600093/2021	2021-04-23	Europe	Switzerland	Viollier AG	Department of Biosystems Science and Engineering, ETH Zürich	Christian Beisel et al
EPI_ISL_2017061	Switzerland/SZ-ETHZ-600095/2021	2021-04-23	Europe	Switzerland	Viollier AG	Department of Biosystems Science and Engineering, ETH Zürich	Christian Beisel et al
EPI_ISL_2017062	Switzerland/SZ-ETHZ-600148/2021	2021-04-23	Europe	Switzerland	Viollier AG	Department of Biosystems Science and Engineering, ETH Zürich	Christian Beisel et al
EPI_ISL_2019087	Switzerland/SZ-ETHZ-600402/2021	2021-04-26	Europe	Switzerland	Viollier AG	Department of Biosystems Science and Engineering, ETH Zürich	Chaoran Chen et al
EPI_ISL_2019278	Switzerland/SZ-ETHZ-600461/2021	2021-04-26	Europe	Switzerland	Viollier AG	Department of Biosystems Science and Engineering, ETH Zürich	Chaoran Chen et al
EPI_ISL_2018981	Switzerland/SZ-ETHZ-600469/2021	2021-04-26	Europe	Switzerland	Viollier AG	Department of Biosystems Science and Engineering, ETH Zürich	Chaoran Chen et al
EPI_ISL_2019418	Switzerland/SZ-ETHZ-600471/2021	2021-04-26	Europe	Switzerland	Viollier AG	Department of Biosystems Science and Engineering, ETH Zürich	Chaoran Chen et al
EPI_ISL_2019059	Switzerland/SZ-ETHZ-600474/2021	2021-04-26	Europe	Switzerland	Viollier AG	Department of Biosystems Science and Engineering, ETH Zürich	Chaoran Chen et al
EPI_ISL_2018970	Switzerland/SZ-ETHZ-600495/2021	2021-04-26	Europe	Switzerland	Viollier AG	Department of Biosystems Science and Engineering, ETH Zürich	Chaoran Chen et al
EPI_ISL_2019033	Switzerland/SZ-ETHZ-600552/2021	2021-04-26	Europe	Switzerland	Viollier AG	Department of Biosystems Science and Engineering, ETH Zürich	Chaoran Chen et al
EPI_ISL_2019476	Switzerland/SZ-ETHZ-600554/2021	2021-04-26	Europe	Switzerland	Viollier AG	Department of Biosystems Science and Engineering, ETH Zürich	Chaoran Chen et al
EPI_ISL_2019130	Switzerland/SZ-ETHZ-600637/2021	2021-04-27	Europe	Switzerland	Viollier AG	Department of Biosystems Science and Engineering, ETH Zürich	Chaoran Chen et al
EPI_ISL_2019172	Switzerland/SZ-ETHZ-600699/2021	2021-04-27	Europe	Switzerland	Viollier AG	Department of Biosystems Science and Engineering, ETH Zürich	Chaoran Chen et al
EPI_ISL_2019035	Switzerland/SZ-ETHZ-600729/2021	2021-04-27	Europe	Switzerland	Viollier AG	Department of Biosystems Science and Engineering, ETH Zürich	Chaoran Chen et al
EPI_ISL_2019513	Switzerland/SZ-ETHZ-600785/2021	2021-04-27	Europe	Switzerland	Viollier AG	Department of Biosystems Science and Engineering, ETH Zürich	Chaoran Chen et al
EPI_ISL_2019269	Switzerland/SZ-ETHZ-600815/2021	2021-04-27	Europe	Switzerland	Viollier AG	Department of Biosystems Science and Engineering, ETH Zürich	Chaoran Chen et al
EPI_ISL_2019250	Switzerland/SZ-ETHZ-600850/2021	2021-04-28	Europe	Switzerland	Viollier AG	Department of Biosystems Science and Engineering, ETH Zürich	Chaoran Chen et al
EPI_ISL_2019454	Switzerland/SZ-ETHZ-600862/2021	2021-04-28	Europe	Switzerland	Viollier AG	Department of Biosystems Science and Engineering, ETH Zürich	Chaoran Chen et al
EPI_ISL_2019093	Switzerland/SZ-ETHZ-600863/2021	2021-04-28	Europe	Switzerland	Viollier AG	Department of Biosystems Science and Engineering, ETH Zürich	Chaoran Chen et al
EPI_ISL_2019065	Switzerland/SZ-ETHZ-600888/2021	2021-04-28	Europe	Switzerland	Viollier AG	Department of Biosystems Science and Engineering, ETH Zürich	Chaoran Chen et al
EPI_ISL_2019241	Switzerland/SZ-ETHZ-600905/2021	2021-04-28	Europe	Switzerland	Viollier AG	Department of Biosystems Science and Engineering, ETH Zürich	Chaoran Chen et al
EPI_ISL_2019076	Switzerland/SZ-ETHZ-600912/2021	2021-04-28	Europe	Switzerland	Viollier AG	Department of Biosystems Science and Engineering, ETH Zürich	Chaoran Chen et al
EPI_ISL_2019050	Switzerland/SZ-ETHZ-600936/2021	2021-04-28	Europe	Switzerland	Viollier AG	Department of Biosystems Science and Engineering, ETH Zürich	Chaoran Chen et al
EPI_ISL_2307437	Switzerland/SZ-ETHZ-600947/2021	2021-04-29	Europe	Switzerland	Viollier AG	Department of Biosystems Science and Engineering, ETH Zürich	Chaoran Chen et al
EPI_ISL_2307462	Switzerland/SZ-ETHZ-601079/2021	2021-04-29	Europe	Switzerland	Viollier AG	Department of Biosystems Science and Engineering, ETH Zürich	Chaoran Chen et al
EPI_ISL_2307498	Switzerland/SZ-ETHZ-601106/2021	2021-04-29	Europe	Switzerland	Viollier AG	Department of Biosystems Science and Engineering, ETH Zürich	Chaoran Chen et al
EPI_ISL_2017155	Switzerland/SZ-ETHZ-601164/2021	2021-04-29	Europe	Switzerland	Viollier AG	Department of Biosystems Science and Engineering, ETH Zürich	Chaoran Chen et al
EPI_ISL_2017063	Switzerland/SZ-ETHZ-601165/2021	2021-04-29	Europe	Switzerland	Viollier AG	Department of Biosystems Science and Engineering, ETH Zürich	Chaoran Chen et al
EPI_ISL_2211641	Switzerland/SZ-ETHZ-610356/2021	2021-05-03	Europe	Switzerland	Viollier AG	Department of Biosystems Science and Engineering, ETH Zürich	Christian Beisel et al
EPI_ISL_2211640	Switzerland/SZ-ETHZ-610372/2021	2021-05-03	Europe	Switzerland	Viollier AG	Department of Biosystems Science and Engineering, ETH Zürich	Christian Beisel et al
EPI_ISL_2152207	Switzerland/SZ-ETHZ-610391/2021	2021-05-03	Europe	Switzerland	Viollier AG	Department of Biosystems Science and Engineering, ETH Zürich	Chaoran Chen et al
EPI_ISL_2152168	Switzerland/SZ-ETHZ-610406/2021	2021-05-03	Europe	Switzerland	Viollier AG	Department of Biosystems Science and Engineering, ETH Zürich	Chaoran Chen et al
EPI_ISL_2151917	Switzerland/SZ-ETHZ-610413/2021	2021-05-03	Europe	Switzerland	Viollier AG	Department of Biosystems Science and Engineering, ETH Zürich	Chaoran Chen et al
EPI_ISL_2152155	Switzerland/SZ-ETHZ-610414/2021	2021-05-03	Europe	Switzerland	Viollier AG	Department of Biosystems Science and Engineering, ETH Zürich	Chaoran Chen et al
EPI_ISL_2152215	Switzerland/SZ-ETHZ-610556/2021	2021-05-04	Europe	Switzerland	Viollier AG	Department of Biosystems Science and Engineering, ETH Zürich	Chaoran Chen et al
EPI_ISL_2152292	Switzerland/SZ-ETHZ-610581/2021	2021-05-04	Europe	Switzerland	Viollier AG	Department of Biosystems Science and Engineering, ETH Zürich	Chaoran Chen et al
EPI_ISL_2151978	Switzerland/SZ-ETHZ-610592/2021	2021-05-04	Europe	Switzerland	Viollier AG	Department of Biosystems Science and Engineering, ETH Zürich	Chaoran Chen et al
EPI_ISL_2151971	Switzerland/SZ-ETHZ-610633/2021	2021-05-05	Europe	Switzerland	Viollier AG	Department of Biosystems Science and Engineering, ETH Zürich	Chaoran Chen et al
EPI_ISL_2152153	Switzerland/SZ-ETHZ-610672/2021	2021-05-05	Europe	Switzerland	Viollier AG	Department of Biosystems Science and Engineering, ETH Zürich	Chaoran Chen et al
EPI_ISL_2152179	Switzerland/SZ-ETHZ-610682/2021	2021-05-05	Europe	Switzerland	Viollier AG	Department of Biosystems Science and Engineering, ETH Zürich	Chaoran Chen et al
EPI_ISL_2152261	Switzerland/SZ-ETHZ-610792/2021	2021-05-05	Europe	Switzerland	Viollier AG	Department of Biosystems Science and Engineering, ETH Zürich	Chaoran Chen et al
EPI_ISL_2151964	Switzerland/SZ-ETHZ-610804/2021	2021-05-05	Europe	Switzerland	Viollier AG	Department of Biosystems Science and Engineering, ETH Zürich	Chaoran Chen et al
EPI_ISL_2152059	Switzerland/SZ-ETHZ-610839/2021	2021-05-06	Europe	Switzerland	Viollier AG	Department of Biosystems Science and Engineering, ETH Zürich	Chaoran Chen et al
EPI_ISL_2152019	Switzerland/SZ-ETHZ-610852/2021	2021-05-06	Europe	Switzerland	Viollier AG	Department of Biosystems Science and Engineering, ETH Zürich	Chaoran Chen et al
EPI_ISL_2152069	Switzerland/SZ-ETHZ-610875/2021	2021-05-06	Europe	Switzerland	Viollier AG	Department of Biosystems Science and Engineering, ETH Zürich	Chaoran Chen et al
EPI_ISL_2152358	Switzerland/SZ-ETHZ-610896/2021	2021-05-06	Europe	Switzerland	Viollier AG	Department of Biosystems Science and Engineering, ETH Zürich	Chaoran Chen et al
EPI_ISL_2307913	Switzerland/SZ-ETHZ-620099/2021	2021-05-07	Europe	Switzerland	Viollier AG	Department of Biosystems Science and Engineering, ETH Zürich	Christian Beisel et al
EPI_ISL_2307908	Switzerland/SZ-ETHZ-620130/2021	2021-05-07	Europe	Switzerland	Viollier AG	Department of Biosystems Science and Engineering, ETH Zürich	Christian Beisel et al
EPI_ISL_2307919	Switzerland/SZ-ETHZ-620304/2021	2021-05-10	Europe	Switzerland	Viollier AG	Department of Biosystems Science and Engineering, ETH Zürich	Christian Beisel et al
EPI_ISL_2375478	Switzerland/SZ-ETHZ-620396/2021	2021-05-10	Europe	Switzerland	Viollier AG	Department of Biosystems Science and Engineering, ETH Zürich	Chaoran Chen et al
EPI_ISL_2307945	Switzerland/SZ-ETHZ-620397/2021	2021-05-10	Europe	Switzerland	Viollier AG	Department of Biosystems Science and Engineering, ETH Zürich	Chaoran Chen et al
EPI_ISL_2308070	Switzerland/SZ-ETHZ-620408/2021	2021-05-10	Europe	Switzerland	Viollier AG	Department of Biosystems Science and Engineering, ETH Zürich	Chaoran Chen et al
EPI_ISL_2307710	Switzerland/SZ-ETHZ-620411/2021	2021-05-10	Europe	Switzerland	Viollier AG	Department of Biosystems Science and Engineering, ETH Zürich	Chaoran Chen et al
EPI_ISL_2307910	Switzerland/SZ-ETHZ-620441/2021	2021-05-11	Europe	Switzerland	Viollier AG	Department of Biosystems Science and Engineering, ETH Zürich	Chaoran Chen et al
EPI_ISL_2307970	Switzerland/SZ-ETHZ-620464/2021	2021-05-11	Europe	Switzerland	Viollier AG	Department of Biosystems Science and Engineering, ETH Zürich	Chaoran Chen et al
EPI_ISL_2308056	Switzerland/SZ-ETHZ-620498/2021	2021-05-11	Europe	Switzerland	Viollier AG	Department of Biosystems Science and Engineering, ETH Zürich	Chaoran Chen et al
EPI_ISL_2307619	Switzerland/SZ-ETHZ-620501/2021	2021-05-11	Europe	Switzerland	Viollier AG	Department of Biosystems Science and Engineering, ETH Zürich	Chaoran Chen et al
EPI_ISL_2307793	Switzerland/SZ-ETHZ-620502/2021	2021-05-11	Europe	Switzerland	Viollier AG	Department of Biosystems Science and Engineering, ETH Zürich	Chaoran Chen et al
EPI_ISL_2307761	Switzerland/SZ-ETHZ-620591/2021	2021-05-12	Europe	Switzerland	Viollier AG	Department of Biosystems Science and Engineering, ETH Zürich	Chaoran Chen et al
EPI_ISL_2375321	Switzerland/SZ-ETHZ-630017/2021	2021-05-14	Europe	Switzerland	Viollier AG	Department of Biosystems Science and Engineering, ETH Zürich	Christian Beisel et al
EPI_ISL_2375319	Switzerland/SZ-ETHZ-630127/2021	2021-05-15	Europe	Switzerland	Viollier AG	Department of Biosystems Science and Engineering, ETH Zürich	Christian Beisel et al
EPI_ISL_2375312	Switzerland/SZ-ETHZ-630128/2021	2021-05-15	Europe	Switzerland	Viollier AG	Department of Biosystems Science and Engineering, ETH Zürich	Christian Beisel et al
EPI_ISL_2375309	Switzerland/SZ-ETHZ-630130/2021	2021-05-15	Europe	Switzerland	Viollier AG	Department of Biosystems Science and Engineering, ETH Zürich	Christian Beisel et al
EPI_ISL_2375327	Switzerland/SZ-ETHZ-630167/2021	2021-05-17	Europe	Switzerland	Viollier AG	Department of Biosystems Science and Engineering, ETH Zürich	Christian Beisel et al
EPI_ISL_2375314	Switzerland/SZ-ETHZ-630238/2021	2021-05-17	Europe	Switzerland	Viollier AG	Department of Biosystems Science and Engineering, ETH Zürich	Christian Beisel et al
EPI_ISL_2375316	Switzerland/SZ-ETHZ-630277/2021	2021-05-17	Europe	Switzerland	Viollier AG	Department of Biosystems Science and Engineering, ETH Zürich	Christian Beisel et al
EPI_ISL_2375324	Switzerland/SZ-ETHZ-630290/2021	2021-05-18	Europe	Switzerland	Viollier AG	Department of Biosystems Science and Engineering, ETH Zürich	Christian Beisel et al
EPI_ISL_2375310	Switzerland/SZ-ETHZ-630337/2021	2021-05-18	Europe	Switzerland	Viollier AG	Department of Biosystems Science and Engineering, ETH Zürich	Christian Beisel et al
EPI_ISL_2375311	Switzerland/SZ-ETHZ-630342/2021	2021-05-18	Europe	Switzerland	Viollier AG	Department of Biosystems Science and Engineering, ETH Zürich	Christian Beisel et al
EPI_ISL_2375287	Switzerland/SZ-ETHZ-630425/2021	2021-05-19	Europe	Switzerland	Viollier AG	Department of Biosystems Science and Engineering, ETH Zürich	Chaoran Chen et al
EPI_ISL_2375265	Switzerland/SZ-ETHZ-630437/2021	2021-05-19	Europe	Switzerland	Viollier AG	Department of Biosystems Science and Engineering, ETH Zürich	Chaoran Chen et al
EPI_ISL_2375021	Switzerland/SZ-ETHZ-630529/2021	2021-05-20	Europe	Switzerland	Viollier AG	Department of Biosystems Science and Engineering, ETH Zürich	Chaoran Chen et al
EPI_ISL_2375270	Switzerland/SZ-ETHZ-630530/2021	2021-05-20	Europe	Switzerland	Viollier AG	Department of Biosystems Science and Engineering, ETH Zürich	Chaoran Chen et al
EPI_ISL_2375343	Switzerland/SZ-ETHZ-630542/2021	2021-05-20	Europe	Switzerland	Viollier AG	Department of Biosystems Science and Engineering, ETH Zürich	Chaoran Chen et al
EPI_ISL_2462761	Switzerland/SZ-ETHZ-640033/2021	2021-05-25	Europe	Switzerland	Viollier AG	Department of Biosystems Science and Engineering, ETH Zürich	Christian Beisel et al
EPI_ISL_2462760	Switzerland/SZ-ETHZ-640040/2021	2021-05-25	Europe	Switzerland	Viollier AG	Department of Biosystems Science and Engineering, ETH Zürich	Christian Beisel et al
EPI_ISL_2462752	Switzerland/SZ-ETHZ-640041/2021	2021-05-25	Europe	Switzerland	Viollier AG	Department of Biosystems Science and Engineering, ETH Zürich	Christian Beisel et al
EPI_ISL_2462755	Switzerland/SZ-ETHZ-640042/2021	2021-05-25	Europe	Switzerland	Viollier AG	Department of Biosystems Science and Engineering, ETH Zürich	Christian Beisel et al
EPI_ISL_2462748	Switzerland/SZ-ETHZ-640081/2021	2021-05-26	Europe	Switzerland	Viollier AG	Department of Biosystems Science and Engineering, ETH Zürich	Christian Beisel et al
EPI_ISL_2462759	Switzerland/SZ-ETHZ-640085/2021	2021-05-26	Europe	Switzerland	Viollier AG	Department of Biosystems Science and Engineering, ETH Zürich	Christian Beisel et al
EPI_ISL_2462750	Switzerland/SZ-ETHZ-640134/2021	2021-05-27	Europe	Switzerland	Viollier AG	Department of Biosystems Science and Engineering, ETH Zürich	Christian Beisel et al
EPI_ISL_2462753	Switzerland/SZ-ETHZ-640139/2021	2021-05-27	Europe	Switzerland	Viollier AG	Department of Biosystems Science and Engineering, ETH Zürich	Christian Beisel et al
EPI_ISL_2462751	Switzerland/SZ-ETHZ-640150/2021	2021-05-27	Europe	Switzerland	Viollier AG	Department of Biosystems Science and Engineering, ETH Zürich	Christian Beisel et al
EPI_ISL_2462749	Switzerland/SZ-ETHZ-640156/2021	2021-05-27	Europe	Switzerland	Viollier AG	Department of Biosystems Science and Engineering, ETH Zürich	Christian Beisel et al
EPI_ISL_2462574	Switzerland/SZ-ETHZ-640251/2021	2021-05-22	Europe	Switzerland	Viollier AG	Department of Biosystems Science and Engineering, ETH Zürich	Chaoran Chen et al
EPI_ISL_2462647	Switzerland/SZ-ETHZ-640296/2021	2021-05-22	Europe	Switzerland	Viollier AG	Department of Biosystems Science and Engineering, ETH Zürich	Chaoran Chen et al
EPI_ISL_2462763	Switzerland/SZ-ETHZ-640299/2021	2021-05-22	Europe	Switzerland	Viollier AG	Department of Biosystems Science and Engineering, ETH Zürich	Chaoran Chen et al
EPI_ISL_2462824	Switzerland/SZ-ETHZ-640361/2021	2021-05-25	Europe	Switzerland	Viollier AG	Department of Biosystems Science and Engineering, ETH Zürich	Chaoran Chen et al
EPI_ISL_2544444	Switzerland/SZ-ETHZ-650042/2021	2021-05-29	Europe	Switzerland	Viollier AG	Department of Biosystems Science and Engineering, ETH Zürich	Chaoran Chen et al
EPI_ISL_2544449	Switzerland/SZ-ETHZ-650054/2021	2021-05-28	Europe	Switzerland	Viollier AG	Department of Biosystems Science and Engineering, ETH Zürich	Chaoran Chen et al
EPI_ISL_2544454	Switzerland/SZ-ETHZ-650055/2021	2021-05-28	Europe	Switzerland	Viollier AG	Department of Biosystems Science and Engineering, ETH Zürich	Chaoran Chen et al
EPI_ISL_2544450	Switzerland/SZ-ETHZ-650117/2021	2021-05-31	Europe	Switzerland	Viollier AG	Department of Biosystems Science and Engineering, ETH Zürich	Chaoran Chen et al
EPI_ISL_2544448	Switzerland/SZ-ETHZ-650128/2021	2021-05-31	Europe	Switzerland	Viollier AG	Department of Biosystems Science and Engineering, ETH Zürich	Chaoran Chen et al
EPI_ISL_2544452	Switzerland/SZ-ETHZ-650147/2021	2021-06-01	Europe	Switzerland	Viollier AG	Department of Biosystems Science and Engineering, ETH Zürich	Chaoran Chen et al
EPI_ISL_2544445	Switzerland/SZ-ETHZ-650158/2021	2021-06-01	Europe	Switzerland	Viollier AG	Department of Biosystems Science and Engineering, ETH Zürich	Chaoran Chen et al
EPI_ISL_2544447	Switzerland/SZ-ETHZ-650208/2021	2021-06-02	Europe	Switzerland	Viollier AG	Department of Biosystems Science and Engineering, ETH Zürich	Chaoran Chen et al
EPI_ISL_2544453	Switzerland/SZ-ETHZ-650211/2021	2021-06-02	Europe	Switzerland	Viollier AG	Department of Biosystems Science and Engineering, ETH Zürich	Chaoran Chen et al
EPI_ISL_2611097	Switzerland/SZ-ETHZ-660051/2021	2021-06-05	Europe	Switzerland	Viollier AG	Department of Biosystems Science and Engineering, ETH Zürich	Christian Beisel et al
EPI_ISL_2611096	Switzerland/SZ-ETHZ-660053/2021	2021-06-05	Europe	Switzerland	Viollier AG	Department of Biosystems Science and Engineering, ETH Zürich	Christian Beisel et al
EPI_ISL_2611092	Switzerland/SZ-ETHZ-660054/2021	2021-06-05	Europe	Switzerland	Viollier AG	Department of Biosystems Science and Engineering, ETH Zürich	Christian Beisel et al
EPI_ISL_2611091	Switzerland/SZ-ETHZ-660055/2021	2021-06-05	Europe	Switzerland	Viollier AG	Department of Biosystems Science and Engineering, ETH Zürich	Christian Beisel et al
EPI_ISL_2611094	Switzerland/SZ-ETHZ-660056/2021	2021-06-05	Europe	Switzerland	Viollier AG	Department of Biosystems Science and Engineering, ETH Zürich	Christian Beisel et al
EPI_ISL_2611095	Switzerland/SZ-ETHZ-660057/2021	2021-06-05	Europe	Switzerland	Viollier AG	Department of Biosystems Science and Engineering, ETH Zürich	Christian Beisel et al
EPI_ISL_2611093	Switzerland/SZ-ETHZ-660058/2021	2021-06-07	Europe	Switzerland	Viollier AG	Department of Biosystems Science and Engineering, ETH Zürich	Christian Beisel et al
EPI_ISL_2724469	Switzerland/SZ-ETHZ-660114/2021	2021-06-08	Europe	Switzerland	Viollier AG	Department of Biosystems Science and Engineering, ETH Zürich	Christian Beisel et al
EPI_ISL_2724470	Switzerland/SZ-ETHZ-660115/2021	2021-06-08	Europe	Switzerland	Viollier AG	Department of Biosystems Science and Engineering, ETH Zürich	Christian Beisel et al
EPI_ISL_2724462	Switzerland/SZ-ETHZ-660150/2021	2021-06-08	Europe	Switzerland	Viollier AG	Department of Biosystems Science and Engineering, ETH Zürich	Christian Beisel et al
EPI_ISL_2724475	Switzerland/SZ-ETHZ-660156/2021	2021-06-07	Europe	Switzerland	Viollier AG	Department of Biosystems Science and Engineering, ETH Zürich	Christian Beisel et al
EPI_ISL_2724473	Switzerland/SZ-ETHZ-660179/2021	2021-06-08	Europe	Switzerland	Viollier AG	Department of Biosystems Science and Engineering, ETH Zürich	Christian Beisel et al
EPI_ISL_2724463	Switzerland/SZ-ETHZ-660183/2021	2021-06-07	Europe	Switzerland	Viollier AG	Department of Biosystems Science and Engineering, ETH Zürich	Christian Beisel et al
EPI_ISL_2724472	Switzerland/SZ-ETHZ-660184/2021	2021-06-07	Europe	Switzerland	Viollier AG	Department of Biosystems Science and Engineering, ETH Zürich	Christian Beisel et al
EPI_ISL_2662400	Switzerland/SZ-ETHZ-660191/2021	2021-06-04	Europe	Switzerland	Viollier AG	Department of Biosystems Science and Engineering, ETH Zürich	Andrea Patrizia Salzmann et al
EPI_ISL_2662402	Switzerland/SZ-ETHZ-660320/2021	2021-06-09	Europe	Switzerland	Viollier AG	Department of Biosystems Science and Engineering, ETH Zürich	Andrea Patrizia Salzmann et al
EPI_ISL_2662406	Switzerland/SZ-ETHZ-660323/2021	2021-06-09	Europe	Switzerland	Viollier AG	Department of Biosystems Science and Engineering, ETH Zürich	Andrea Patrizia Salzmann et al
EPI_ISL_2820588	Switzerland/SZ-ETHZ-660378/2021	2021-06-11	Europe	Switzerland	Viollier AG	Department of Biosystems Science and Engineering, ETH Zürich	Christian Beisel et al
EPI_ISL_2820595	Switzerland/SZ-ETHZ-660379/2021	2021-06-14	Europe	Switzerland	Viollier AG	Department of Biosystems Science and Engineering, ETH Zürich	Christian Beisel et al
EPI_ISL_2820591	Switzerland/SZ-ETHZ-660433/2021	2021-06-12	Europe	Switzerland	Viollier AG	Department of Biosystems Science and Engineering, ETH Zürich	Christian Beisel et al
EPI_ISL_2820590	Switzerland/SZ-ETHZ-660437/2021	2021-06-14	Europe	Switzerland	Viollier AG	Department of Biosystems Science and Engineering, ETH Zürich	Christian Beisel et al
EPI_ISL_2820587	Switzerland/SZ-ETHZ-660456/2021	2021-06-15	Europe	Switzerland	Viollier AG	Department of Biosystems Science and Engineering, ETH Zürich	Christian Beisel et al
EPI_ISL_2820593	Switzerland/SZ-ETHZ-660457/2021	2021-06-15	Europe	Switzerland	Viollier AG	Department of Biosystems Science and Engineering, ETH Zürich	Christian Beisel et al
EPI_ISL_3634416	Switzerland/SZ-ETHZ-670014/2021	2021-07-29	Europe	Switzerland	labor team w AG	Department of Biosystems Science and Engineering, ETH Zürich	Ivan Topolsky et al
EPI_ISL_3854697	Switzerland/SZ-ETHZ-670221/2021	2021-08-05	Europe	Switzerland	labor team w AG	Department of Biosystems Science and Engineering, ETH Zürich	Ivan Topolsky et al
EPI_ISL_3854681	Switzerland/SZ-ETHZ-670222/2021	2021-08-05	Europe	Switzerland	labor team w AG	Department of Biosystems Science and Engineering, ETH Zürich	Ivan Topolsky et al
EPI_ISL_4236558	Switzerland/SZ-ETHZ-670475/2021	2021-08-20	Europe	Switzerland	labor team w AG	Department of Biosystems Science and Engineering, ETH Zürich	Ivan Topolsky et al
EPI_ISL_4234594	Switzerland/SZ-ETHZ-670707/2021	2021-08-25	Europe	Switzerland	labor team w AG	Department of Biosystems Science and Engineering, ETH Zürich	Ivan Topolsky et al
EPI_ISL_4234604	Switzerland/SZ-ETHZ-670817/2021	2021-08-26	Europe	Switzerland	labor team w AG	Department of Biosystems Science and Engineering, ETH Zürich	Ivan Topolsky et al
EPI_ISL_4587306	Switzerland/SZ-ETHZ-671070/2021	2021-09-10	Europe	Switzerland	labor team w AG	Department of Biosystems Science and Engineering, ETH Zürich	Ivan Topolsky et al
EPI_ISL_4587299	Switzerland/SZ-ETHZ-671091/2021	2021-09-10	Europe	Switzerland	labor team w AG	Department of Biosystems Science and Engineering, ETH Zürich	Ivan Topolsky et al
EPI_ISL_4587332	Switzerland/SZ-ETHZ-671092/2021	2021-09-10	Europe	Switzerland	labor team w AG	Department of Biosystems Science and Engineering, ETH Zürich	Ivan Topolsky et al
EPI_ISL_4587326	Switzerland/SZ-ETHZ-671111/2021	2021-09-10	Europe	Switzerland	labor team w AG	Department of Biosystems Science and Engineering, ETH Zürich	Ivan Topolsky et al
EPI_ISL_4587341	Switzerland/SZ-ETHZ-671155/2021	2021-09-11	Europe	Switzerland	labor team w AG	Department of Biosystems Science and Engineering, ETH Zürich	Ivan Topolsky et al
EPI_ISL_4587312	Switzerland/SZ-ETHZ-671159/2021	2021-09-11	Europe	Switzerland	labor team w AG	Department of Biosystems Science and Engineering, ETH Zürich	Ivan Topolsky et al
EPI_ISL_4587319	Switzerland/SZ-ETHZ-671160/2021	2021-09-11	Europe	Switzerland	labor team w AG	Department of Biosystems Science and Engineering, ETH Zürich	Ivan Topolsky et al
EPI_ISL_4630644	Switzerland/SZ-ETHZ-671215/2021	2021-09-15	Europe	Switzerland	labor team w AG	Department of Biosystems Science and Engineering, ETH Zürich	Ivan Topolsky et al
EPI_ISL_4630643	Switzerland/SZ-ETHZ-671289/2021	2021-09-15	Europe	Switzerland	labor team w AG	Department of Biosystems Science and Engineering, ETH Zürich	Ivan Topolsky et al
EPI_ISL_4630646	Switzerland/SZ-ETHZ-671292/2021	2021-09-15	Europe	Switzerland	labor team w AG	Department of Biosystems Science and Engineering, ETH Zürich	Ivan Topolsky et al
EPI_ISL_4630648	Switzerland/SZ-ETHZ-671325/2021	2021-09-17	Europe	Switzerland	labor team w AG	Department of Biosystems Science and Engineering, ETH Zürich	Ivan Topolsky et al
EPI_ISL_4630647	Switzerland/SZ-ETHZ-671354/2021	2021-09-17	Europe	Switzerland	labor team w AG	Department of Biosystems Science and Engineering, ETH Zürich	Ivan Topolsky et al
EPI_ISL_4630649	Switzerland/SZ-ETHZ-671391/2021	2021-09-17	Europe	Switzerland	labor team w AG	Department of Biosystems Science and Engineering, ETH Zürich	Ivan Topolsky et al
EPI_ISL_4630645	Switzerland/SZ-ETHZ-671392/2021	2021-09-17	Europe	Switzerland	labor team w AG	Department of Biosystems Science and Engineering, ETH Zürich	Ivan Topolsky et al
EPI_ISL_415702	Switzerland/SZ-HUG-1417/2020	2020-03-02	Europe	Switzerland	University Hospitals of Geneva Laboratory of Virology	University Hospitals of Geneva Laboratory of Virology	Laubscher F. et al
EPI_ISL_1233648	Switzerland/SZ-UHB-0716466801/2020	2020-12-21	Europe	Switzerland	Labormedizinisches Zentrum Dr Risch	Clinical Bacteriology	Tim Roloff et al
EPI_ISL_861865	Switzerland/SZ-UHB-100408915101/2020	2020-12-28	Europe	Switzerland	Bioanalytika AG	Clinical Bacteriology	Tim Roloff et al
EPI_ISL_861866	Switzerland/SZ-UHB-100409126701/2020	2020-12-30	Europe	Switzerland	Bioanalytika AG	Clinical Bacteriology	Tim Roloff et al
EPI_ISL_2484441	Switzerland/SZ-UHB-4182458001/2021	2021-02-02	Europe	Switzerland	Labormedizinisches Zentrum Dr Risch	Clinical Bacteriology	Tim Roloff et al
EPI_ISL_2484362	Switzerland/SZ-UHB-4182593501/2021	2021-02-02	Europe	Switzerland	Labormedizinisches Zentrum Dr Risch	Clinical Bacteriology	Tim Roloff et al
EPI_ISL_2484286	Switzerland/SZ-UHB-4183335501/2021	2021-02-05	Europe	Switzerland	Labormedizinisches Zentrum Dr Risch	Clinical Bacteriology	Tim Roloff et al
EPI_ISL_2833667	Switzerland/SZ-UHB-42879030/2021	2021-06-02	Europe	Switzerland	Clinical Virology	Clinical Bacteriology	Tim Roloff et al
EPI_ISL_3247339	Switzerland/SZ-UHB-42970524/2021	2021-07-28	Europe	Switzerland	Medics Labor AG	Clinical Bacteriology	Tim Roloff et al
EPI_ISL_3530787	Switzerland/SZ-UHB-42986539/2021	2021-08-08	Europe	Switzerland	Clinical Virology	Clinical Bacteriology	Tim Roloff et al
EPI_ISL_4814105	Switzerland/SZ-UHB-43070887/2021	2021-09-19	Europe	Switzerland	Synlab Suisse SA	Clinical Bacteriology	Tim Roloff et al
EPI_ISL_2484351	Switzerland/SZ-UHB-726932301/2021	2021-01-29	Europe	Switzerland	Labormedizinisches Zentrum Dr Risch	Clinical Bacteriology	Tim Roloff et al
EPI_ISL_524484	Switzerland/SZ-UZH-1000478990/2020	2020-03-03	Europe	Switzerland	Hospital Schwyz	Institute of Medical Virology, University of Zurich	Verena Kufner et al
EPI_ISL_2020268	Switzerland/SZ-UZH-IMV-3ba479d2/2021	2021-04-23	Europe	Switzerland	UniversitŠtsSpital ZŸrich	Institute of Medical Virology	Daniel Ehrsam et al
EPI_ISL_2544280	Switzerland/SZ-UZH-IMV-3ba4a022/2021	2021-06-01	Europe	Switzerland	UniversitätsSpital Zürich	Institute of Medical Virology	Verena Kufner et al
EPI_ISL_2769145	Switzerland/SZ-UZH-IMV-3ba4adac/2021	2021-06-16	Europe	Switzerland	Spital Limmattal	Institute of Medical Virology	Verena Kufner et al
EPI_ISL_2978338	Switzerland/SZ-UZH-IMV-3ba4c1cf/2021	2021-07-08	Europe	Switzerland	Unilabs	Institute of Medical Virology	Verena Kufner et al
EPI_ISL_3061166	Switzerland/SZ-UZH-IMV-3ba4c3b2/2021	2021-07-13	Europe	Switzerland	Spital Limmattal	Institute of Medical Virology	Daniel Ehrsam et al
EPI_ISL_3061179	Switzerland/SZ-UZH-IMV-3ba4c5ee/2021	2021-07-12	Europe	Switzerland	Stadtspital Triemli	Institute of Medical Virology	Daniel Ehrsam et al
EPI_ISL_3128812	Switzerland/SZ-UZH-IMV-3ba4cc01/2021	2021-07-19	Europe	Switzerland	Unilabs	Institute of Medical Virology	Verena Kufner et al
EPI_ISL_3231587	Switzerland/SZ-UZH-IMV-3ba4cca1/2021	2021-07-21	Europe	Switzerland	UniversitätsSpital Zürich	Institute of Medical Virology	Daniel Ehrsam et al
EPI_ISL_3128819	Switzerland/SZ-UZH-IMV-3ba4cd72/2021	2021-07-21	Europe	Switzerland	Laborgemeinschaft 1	Institute of Medical Virology	Verena Kufner et al
EPI_ISL_3247368	Switzerland/SZ-UZH-IMV-3ba4d2b9/2021	2021-07-27	Europe	Switzerland	Unilabs	Institute of Medical Virology	Verena Kufner et al
EPI_ISL_3507660	Switzerland/SZ-UZH-IMV-3ba4ddef/2021	2021-08-12	Europe	Switzerland	UniversitätsSpital Zürich	Institute of Medical Virology	Verena Kufner et al
EPI_ISL_4056320	Switzerland/SZ-UZH-IMV-3ba4f50f/2021	2021-08-28	Europe	Switzerland	Unilabs	Institute of Medical Virology	Verena Kufner et al
EPI_ISL_2020339	Switzerland/SZ-UZH-IMV-45608afc/2021	2021-04-29	Europe	Switzerland	UniversitŠtsSpital ZŸrich	Institute of Medical Virology	Verena Kufner et al
EPI_ISL_2020345	Switzerland/SZ-UZH-IMV-45619c7f/2021	2021-05-01	Europe	Switzerland	UniversitŠtsSpital ZŸrich	Institute of Medical Virology	Verena Kufner et al
EPI_ISL_2200659	Switzerland/SZ-UZH-IMV-45673da8/2021	2021-05-08	Europe	Switzerland	UniversitätsSpital Zürich 009	Institute of Medical Virology	Verena Kufner et al
EPI_ISL_2544269	Switzerland/SZ-UZH-IMV-457a3aa3/2021	2021-06-06	Europe	Switzerland	UniversitätsSpital Zürich 009	Institute of Medical Virology	Verena Kufner et al
EPI_ISL_722205	Switzerland/SZ-UZH-IMV103/2020	2020-11-11	Europe	Switzerland	University Hospital Zurich	Institute of Medical Virology, University of Zurich	Stefan Schmutz et al
EPI_ISL_1910581	Switzerland/TG-32538608/2021	2021-04-21	Europe	Switzerland	Viollier AG	Viollier AG	Andrea Patrizia Salzmann et al
EPI_ISL_1910582	Switzerland/TG-32561261/2021	2021-04-19	Europe	Switzerland	Viollier AG	Viollier AG	Andrea Patrizia Salzmann et al
EPI_ISL_2020926	Switzerland/TG-32625968/2021	2021-04-26	Europe	Switzerland	Viollier AG	Viollier AG	Andrea Patrizia Salzmann et al
EPI_ISL_2134866	Switzerland/TG-32722952/2021	2021-05-03	Europe	Switzerland	Viollier AG	Viollier AG	Andrea Patrizia Salzmann et al
EPI_ISL_2361674	Switzerland/TG-32844073/2021	2021-05-17	Europe	Switzerland	Viollier AG	Viollier AG	Andrea Patrizia Salzmann et al
EPI_ISL_2226451	Switzerland/TG-32868042/2021	2021-05-15	Europe	Switzerland	Viollier AG	Viollier AG	Andrea Patrizia Salzmann et al
EPI_ISL_2361623	Switzerland/TG-32870310/2021	2021-05-16	Europe	Switzerland	Viollier AG	Viollier AG	Andrea Patrizia Salzmann et al
EPI_ISL_2361687	Switzerland/TG-32952077/2021	2021-05-22	Europe	Switzerland	Viollier AG	Viollier AG	Andrea Patrizia Salzmann et al
EPI_ISL_2420660	Switzerland/TG-32952093/2021	2021-05-22	Europe	Switzerland	Viollier AG	Viollier AG	Andrea Patrizia Salzmann et al
EPI_ISL_2420657	Switzerland/TG-32953593/2021	2021-05-23	Europe	Switzerland	Viollier AG	Viollier AG	Andrea Patrizia Salzmann et al
EPI_ISL_2361651	Switzerland/TG-32954048/2021	2021-05-23	Europe	Switzerland	Viollier AG	Viollier AG	Andrea Patrizia Salzmann et al
EPI_ISL_2361681	Switzerland/TG-32954059/2021	2021-05-23	Europe	Switzerland	Viollier AG	Viollier AG	Andrea Patrizia Salzmann et al
EPI_ISL_2420681	Switzerland/TG-32954060/2021	2021-05-23	Europe	Switzerland	Viollier AG	Viollier AG	Andrea Patrizia Salzmann et al
EPI_ISL_2361666	Switzerland/TG-32956432/2021	2021-05-24	Europe	Switzerland	Viollier AG	Viollier AG	Andrea Patrizia Salzmann et al
EPI_ISL_2361675	Switzerland/TG-32956435/2021	2021-05-24	Europe	Switzerland	Viollier AG	Viollier AG	Andrea Patrizia Salzmann et al
EPI_ISL_2361643	Switzerland/TG-32956444/2021	2021-05-24	Europe	Switzerland	Viollier AG	Viollier AG	Andrea Patrizia Salzmann et al
EPI_ISL_2361642	Switzerland/TG-32956446/2021	2021-05-24	Europe	Switzerland	Viollier AG	Viollier AG	Andrea Patrizia Salzmann et al
EPI_ISL_2361658	Switzerland/TG-32956452/2021	2021-05-24	Europe	Switzerland	Viollier AG	Viollier AG	Andrea Patrizia Salzmann et al
EPI_ISL_2361661	Switzerland/TG-32956462/2021	2021-05-24	Europe	Switzerland	Viollier AG	Viollier AG	Andrea Patrizia Salzmann et al
EPI_ISL_2361648	Switzerland/TG-32956467/2021	2021-05-23	Europe	Switzerland	Viollier AG	Viollier AG	Andrea Patrizia Salzmann et al
EPI_ISL_2420710	Switzerland/TG-33020266/2021	2021-05-30	Europe	Switzerland	Viollier AG	Viollier AG	Andrea Patrizia Salzmann et al
EPI_ISL_2420688	Switzerland/TG-33020351/2021	2021-05-30	Europe	Switzerland	Viollier AG	Viollier AG	Andrea Patrizia Salzmann et al
EPI_ISL_574956	Switzerland/TG-ETHZ-100239/2020	2020-03-18	Europe	Switzerland	Viollier AG	Department of Biosystems Science and Engineering, ETH Zürich	Christian Beisel et al
EPI_ISL_476114	Switzerland/TG-ETHZ-140066/2020	2020-04-30	Europe	Switzerland	Viollier AG	Department of Biosystems Science and Engineering, ETH Zürich	Christian Beisel et al
EPI_ISL_511985	Switzerland/TG-ETHZ-210010/2020	2020-07-20	Europe	Switzerland	Viollier AG	Department of Biosystems Science and Engineering, ETH Zürich	Christian Beisel et al
EPI_ISL_603558	Switzerland/TG-ETHZ-310488/2020	2020-10-08	Europe	Switzerland	Viollier AG	Department of Biosystems Science and Engineering, ETH Zürich	Christian Beisel et al
EPI_ISL_603644	Switzerland/TG-ETHZ-321403/2020	2020-10-14	Europe	Switzerland	Viollier AG	Department of Biosystems Science and Engineering, ETH Zürich	Christian Beisel et al
EPI_ISL_1496288	Switzerland/TG-ETHZ-330198/2020	2020-10-17	Europe	Switzerland	Viollier AG	Department of Biosystems Science and Engineering, ETH Zürich	Christian Beisel et al
EPI_ISL_3007525	Switzerland/TG-ETHZ-33283849/2021	2021-06-23	Europe	Switzerland	Viollier AG	Department of Biosystems Science and Engineering, ETH Zürich	Chaoran Chen et al
EPI_ISL_2938442	Switzerland/TG-ETHZ-33315595/2021	2021-06-25	Europe	Switzerland	Viollier AG	Department of Biosystems Science and Engineering, ETH Zürich	Chaoran Chen et al
EPI_ISL_3007608	Switzerland/TG-ETHZ-33327925/2021	2021-06-28	Europe	Switzerland	Viollier AG	Department of Biosystems Science and Engineering, ETH Zürich	Andrea Patrizia Salzmann et al
EPI_ISL_3007607	Switzerland/TG-ETHZ-33329842/2021	2021-06-28	Europe	Switzerland	Viollier AG	Department of Biosystems Science and Engineering, ETH Zürich	Andrea Patrizia Salzmann et al
EPI_ISL_3007604	Switzerland/TG-ETHZ-33330153/2021	2021-06-28	Europe	Switzerland	Viollier AG	Department of Biosystems Science and Engineering, ETH Zürich	Andrea Patrizia Salzmann et al
EPI_ISL_3007605	Switzerland/TG-ETHZ-33337608/2021	2021-06-29	Europe	Switzerland	Viollier AG	Department of Biosystems Science and Engineering, ETH Zürich	Andrea Patrizia Salzmann et al
EPI_ISL_3007609	Switzerland/TG-ETHZ-33361087/2021	2021-06-30	Europe	Switzerland	Viollier AG	Department of Biosystems Science and Engineering, ETH Zürich	Andrea Patrizia Salzmann et al
EPI_ISL_3007606	Switzerland/TG-ETHZ-33361089/2021	2021-06-30	Europe	Switzerland	Viollier AG	Department of Biosystems Science and Engineering, ETH Zürich	Andrea Patrizia Salzmann et al
EPI_ISL_2938444	Switzerland/TG-ETHZ-33391169/2021	2021-07-04	Europe	Switzerland	Viollier AG	Department of Biosystems Science and Engineering, ETH Zürich	Christian Beisel et al
EPI_ISL_2938445	Switzerland/TG-ETHZ-33391744/2021	2021-07-04	Europe	Switzerland	Viollier AG	Department of Biosystems Science and Engineering, ETH Zürich	Christian Beisel et al
EPI_ISL_2938441	Switzerland/TG-ETHZ-33391746/2021	2021-07-04	Europe	Switzerland	Viollier AG	Department of Biosystems Science and Engineering, ETH Zürich	Christian Beisel et al
EPI_ISL_3465689	Switzerland/TG-ETHZ-33405558/2021	2021-07-06	Europe	Switzerland	Viollier AG	Department of Biosystems Science and Engineering, ETH Zürich	Andrea Patrizia Salzmann et al
EPI_ISL_3465696	Switzerland/TG-ETHZ-33406207/2021	2021-07-06	Europe	Switzerland	Viollier AG	Department of Biosystems Science and Engineering, ETH Zürich	Andrea Patrizia Salzmann et al
EPI_ISL_3465690	Switzerland/TG-ETHZ-33406233/2021	2021-07-06	Europe	Switzerland	Viollier AG	Department of Biosystems Science and Engineering, ETH Zürich	Andrea Patrizia Salzmann et al
EPI_ISL_3296932	Switzerland/TG-ETHZ-33444535/2021	2021-07-09	Europe	Switzerland	Viollier AG	Department of Biosystems Science and Engineering, ETH Zürich	Christian Beisel et al
EPI_ISL_3296921	Switzerland/TG-ETHZ-33457111/2021	2021-07-10	Europe	Switzerland	Viollier AG	Department of Biosystems Science and Engineering, ETH Zürich	Christian Beisel et al
EPI_ISL_3296919	Switzerland/TG-ETHZ-33470989/2021	2021-07-12	Europe	Switzerland	Viollier AG	Department of Biosystems Science and Engineering, ETH Zürich	Christian Beisel et al
EPI_ISL_3296936	Switzerland/TG-ETHZ-33489880/2021	2021-07-15	Europe	Switzerland	Viollier AG	Department of Biosystems Science and Engineering, ETH Zürich	Christian Beisel et al
EPI_ISL_3296927	Switzerland/TG-ETHZ-33502216/2021	2021-07-15	Europe	Switzerland	Viollier AG	Department of Biosystems Science and Engineering, ETH Zürich	Christian Beisel et al
EPI_ISL_3296934	Switzerland/TG-ETHZ-33538731/2021	2021-07-20	Europe	Switzerland	Viollier AG	Department of Biosystems Science and Engineering, ETH Zürich	Christian Beisel et al
EPI_ISL_3296923	Switzerland/TG-ETHZ-33562475/2021	2021-07-23	Europe	Switzerland	Viollier AG	Department of Biosystems Science and Engineering, ETH Zürich	Christian Beisel et al
EPI_ISL_3296925	Switzerland/TG-ETHZ-33562496/2021	2021-07-23	Europe	Switzerland	Viollier AG	Department of Biosystems Science and Engineering, ETH Zürich	Christian Beisel et al
EPI_ISL_3346135	Switzerland/TG-ETHZ-33582323/2021	2021-07-26	Europe	Switzerland	Viollier AG	Department of Biosystems Science and Engineering, ETH Zürich	Christian Beisel et al
EPI_ISL_4486646	Switzerland/TG-ETHZ-33588167/2021	2021-07-27	Europe	Switzerland	Viollier AG	Department of Biosystems Science and Engineering, ETH Zürich	Chaoran Chen et al
EPI_ISL_4486647	Switzerland/TG-ETHZ-33588185/2021	2021-07-27	Europe	Switzerland	Viollier AG	Department of Biosystems Science and Engineering, ETH Zürich	Chaoran Chen et al
EPI_ISL_3346134	Switzerland/TG-ETHZ-33595256/2021	2021-07-27	Europe	Switzerland	Viollier AG	Department of Biosystems Science and Engineering, ETH Zürich	Chaoran Chen et al
EPI_ISL_3346131	Switzerland/TG-ETHZ-33603142/2021	2021-07-28	Europe	Switzerland	Viollier AG	Department of Biosystems Science and Engineering, ETH Zürich	Chaoran Chen et al
EPI_ISL_3346136	Switzerland/TG-ETHZ-33611978/2021	2021-07-29	Europe	Switzerland	Viollier AG	Department of Biosystems Science and Engineering, ETH Zürich	Chaoran Chen et al
EPI_ISL_3346133	Switzerland/TG-ETHZ-33612019/2021	2021-07-29	Europe	Switzerland	Viollier AG	Department of Biosystems Science and Engineering, ETH Zürich	Chaoran Chen et al
EPI_ISL_3346132	Switzerland/TG-ETHZ-33623176/2021	2021-07-30	Europe	Switzerland	Viollier AG	Department of Biosystems Science and Engineering, ETH Zürich	Chaoran Chen et al
EPI_ISL_3346137	Switzerland/TG-ETHZ-33624894/2021	2021-07-30	Europe	Switzerland	Viollier AG	Department of Biosystems Science and Engineering, ETH Zürich	Chaoran Chen et al
EPI_ISL_3465692	Switzerland/TG-ETHZ-33645991/2021	2021-08-03	Europe	Switzerland	Viollier AG	Department of Biosystems Science and Engineering, ETH Zürich	Chaoran Chen et al
EPI_ISL_3465687	Switzerland/TG-ETHZ-33646573/2021	2021-08-03	Europe	Switzerland	Viollier AG	Department of Biosystems Science and Engineering, ETH Zürich	Chaoran Chen et al
EPI_ISL_3465699	Switzerland/TG-ETHZ-33661200/2021	2021-08-05	Europe	Switzerland	Viollier AG	Department of Biosystems Science and Engineering, ETH Zürich	Chaoran Chen et al
EPI_ISL_3465694	Switzerland/TG-ETHZ-33666290/2021	2021-08-05	Europe	Switzerland	Viollier AG	Department of Biosystems Science and Engineering, ETH Zürich	Chaoran Chen et al
EPI_ISL_3854752	Switzerland/TG-ETHZ-33679647/2021	2021-08-07	Europe	Switzerland	Viollier AG	Department of Biosystems Science and Engineering, ETH Zürich	Chaoran Chen et al
EPI_ISL_3854773	Switzerland/TG-ETHZ-33688885/2021	2021-08-09	Europe	Switzerland	Viollier AG	Department of Biosystems Science and Engineering, ETH Zürich	Andrea Patrizia Salzmann et al
EPI_ISL_4233647	Switzerland/TG-ETHZ-33691539/2021	2021-08-09	Europe	Switzerland	Viollier AG	Department of Biosystems Science and Engineering, ETH Zürich	Christian Beisel et al
EPI_ISL_4025597	Switzerland/TG-ETHZ-33708666/2021	2021-08-10	Europe	Switzerland	Viollier AG	Department of Biosystems Science and Engineering, ETH Zürich	Chaoran Chen et al
EPI_ISL_3854785	Switzerland/TG-ETHZ-33709578/2021	2021-08-11	Europe	Switzerland	Viollier AG	Department of Biosystems Science and Engineering, ETH Zürich	Chaoran Chen et al
EPI_ISL_3854761	Switzerland/TG-ETHZ-33715373/2021	2021-08-11	Europe	Switzerland	Viollier AG	Department of Biosystems Science and Engineering, ETH Zürich	Chaoran Chen et al
EPI_ISL_4234631	Switzerland/TG-ETHZ-33737743/2021	2021-08-13	Europe	Switzerland	Viollier AG	Department of Biosystems Science and Engineering, ETH Zürich	Christian Beisel et al
EPI_ISL_4236568	Switzerland/TG-ETHZ-33744862/2021	2021-08-14	Europe	Switzerland	Viollier AG	Department of Biosystems Science and Engineering, ETH Zürich	Chaoran Chen et al
EPI_ISL_4234619	Switzerland/TG-ETHZ-33753626/2021	2021-08-16	Europe	Switzerland	Viollier AG	Department of Biosystems Science and Engineering, ETH Zürich	Christian Beisel et al
EPI_ISL_4236565	Switzerland/TG-ETHZ-33754912/2021	2021-08-16	Europe	Switzerland	Viollier AG	Department of Biosystems Science and Engineering, ETH Zürich	Chaoran Chen et al
EPI_ISL_4236591	Switzerland/TG-ETHZ-33762000/2021	2021-08-16	Europe	Switzerland	Viollier AG	Department of Biosystems Science and Engineering, ETH Zürich	Chaoran Chen et al
EPI_ISL_4487609	Switzerland/TG-ETHZ-33898506/2021	2021-08-28	Europe	Switzerland	Viollier AG	Department of Biosystems Science and Engineering, ETH Zürich	Chaoran Chen et al
EPI_ISL_4412233	Switzerland/TG-ETHZ-33912719/2021	2021-08-30	Europe	Switzerland	Viollier AG	Department of Biosystems Science and Engineering, ETH Zürich	Christian Beisel et al
EPI_ISL_4487608	Switzerland/TG-ETHZ-33913027/2021	2021-08-30	Europe	Switzerland	Viollier AG	Department of Biosystems Science and Engineering, ETH Zürich	Chaoran Chen et al
EPI_ISL_4487601	Switzerland/TG-ETHZ-33913283/2021	2021-08-30	Europe	Switzerland	Viollier AG	Department of Biosystems Science and Engineering, ETH Zürich	Chaoran Chen et al
EPI_ISL_4487604	Switzerland/TG-ETHZ-33914869/2021	2021-08-30	Europe	Switzerland	Viollier AG	Department of Biosystems Science and Engineering, ETH Zürich	Chaoran Chen et al
EPI_ISL_4412240	Switzerland/TG-ETHZ-33917084/2021	2021-08-30	Europe	Switzerland	Viollier AG	Department of Biosystems Science and Engineering, ETH Zürich	Christian Beisel et al
EPI_ISL_4412238	Switzerland/TG-ETHZ-33917103/2021	2021-08-30	Europe	Switzerland	Viollier AG	Department of Biosystems Science and Engineering, ETH Zürich	Christian Beisel et al
EPI_ISL_4412230	Switzerland/TG-ETHZ-33917114/2021	2021-08-30	Europe	Switzerland	Viollier AG	Department of Biosystems Science and Engineering, ETH Zürich	Christian Beisel et al
EPI_ISL_4412235	Switzerland/TG-ETHZ-33917136/2021	2021-08-30	Europe	Switzerland	Viollier AG	Department of Biosystems Science and Engineering, ETH Zürich	Christian Beisel et al
EPI_ISL_4582425	Switzerland/TG-ETHZ-33984596/2021	2021-09-06	Europe	Switzerland	Viollier AG	Department of Biosystems Science and Engineering, ETH Zürich	Chaoran Chen et al
EPI_ISL_4631581	Switzerland/TG-ETHZ-33988385/2021	2021-09-06	Europe	Switzerland	Viollier AG	Department of Biosystems Science and Engineering, ETH Zürich	Christian Beisel et al
EPI_ISL_4631583	Switzerland/TG-ETHZ-33990590/2021	2021-09-06	Europe	Switzerland	Viollier AG	Department of Biosystems Science and Engineering, ETH Zürich	Christian Beisel et al
EPI_ISL_4588572	Switzerland/TG-ETHZ-33998424/2021	2021-09-06	Europe	Switzerland	Viollier AG	Department of Biosystems Science and Engineering, ETH Zürich	Chaoran Chen et al
EPI_ISL_4631582	Switzerland/TG-ETHZ-34030401/2021	2021-09-08	Europe	Switzerland	Viollier AG	Department of Biosystems Science and Engineering, ETH Zürich	Christian Beisel et al
EPI_ISL_4908156	Switzerland/TG-ETHZ-34072505/2021	2021-09-13	Europe	Switzerland	Viollier AG	Department of Biosystems Science and Engineering, ETH Zürich	Christian Beisel et al
EPI_ISL_4908150	Switzerland/TG-ETHZ-34076410/2021	2021-09-13	Europe	Switzerland	Viollier AG	Department of Biosystems Science and Engineering, ETH Zürich	Christian Beisel et al
EPI_ISL_4908149	Switzerland/TG-ETHZ-34076412/2021	2021-09-13	Europe	Switzerland	Viollier AG	Department of Biosystems Science and Engineering, ETH Zürich	Christian Beisel et al
EPI_ISL_4908167	Switzerland/TG-ETHZ-34080247/2021	2021-09-13	Europe	Switzerland	Viollier AG	Department of Biosystems Science and Engineering, ETH Zürich	Christian Beisel et al
EPI_ISL_4904592	Switzerland/TG-ETHZ-34118343/2021	2021-09-15	Europe	Switzerland	Viollier AG	Department of Biosystems Science and Engineering, ETH Zürich	Chaoran Chen et al
EPI_ISL_693965	Switzerland/TG-ETHZ-370466/2020	2020-11-16	Europe	Switzerland	Viollier AG	Department of Biosystems Science and Engineering, ETH Zürich	Christian Beisel et al
EPI_ISL_721905	Switzerland/TG-ETHZ-380304/2020	2020-11-24	Europe	Switzerland	Viollier AG	Department of Biosystems Science and Engineering, ETH Zürich	Christian Beisel et al
EPI_ISL_721906	Switzerland/TG-ETHZ-390379/2020	2020-12-01	Europe	Switzerland	Viollier AG	Department of Biosystems Science and Engineering, ETH Zürich	Christian Beisel et al
EPI_ISL_721907	Switzerland/TG-ETHZ-390380/2020	2020-12-01	Europe	Switzerland	Viollier AG	Department of Biosystems Science and Engineering, ETH Zürich	Christian Beisel et al
EPI_ISL_721908	Switzerland/TG-ETHZ-390401/2020	2020-12-02	Europe	Switzerland	Viollier AG	Department of Biosystems Science and Engineering, ETH Zürich	Christian Beisel et al
EPI_ISL_721909	Switzerland/TG-ETHZ-390404/2020	2020-12-03	Europe	Switzerland	Viollier AG	Department of Biosystems Science and Engineering, ETH Zürich	Christian Beisel et al
EPI_ISL_729093	Switzerland/TG-ETHZ-400025/2020	2020-12-04	Europe	Switzerland	Viollier AG	Department of Biosystems Science and Engineering, ETH Zürich	Chaoran Chen et al
EPI_ISL_737817	Switzerland/TG-ETHZ-410084/2020	2020-12-17	Europe	Switzerland	Viollier AG	Department of Biosystems Science and Engineering, ETH Zürich	Chaoran Chen et al
EPI_ISL_737818	Switzerland/TG-ETHZ-410086/2020	2020-12-17	Europe	Switzerland	Viollier AG	Department of Biosystems Science and Engineering, ETH Zürich	Chaoran Chen et al
EPI_ISL_737819	Switzerland/TG-ETHZ-410087/2020	2020-12-17	Europe	Switzerland	Viollier AG	Department of Biosystems Science and Engineering, ETH Zürich	Chaoran Chen et al
EPI_ISL_737605	Switzerland/TG-ETHZ-410925/2020	2020-11-30	Europe	Switzerland	Viollier AG	Department of Biosystems Science and Engineering, ETH Zürich	Chaoran Chen et al
EPI_ISL_1260446	Switzerland/TG-ETHZ-420396/2020	2020-12-21	Europe	Switzerland	Viollier AG	Department of Biosystems Science and Engineering, ETH Zürich	Chaoran Chen et al
EPI_ISL_1260447	Switzerland/TG-ETHZ-420397/2020	2020-12-21	Europe	Switzerland	Viollier AG	Department of Biosystems Science and Engineering, ETH Zürich	Chaoran Chen et al
EPI_ISL_1130552	Switzerland/TG-ETHZ-420738/2020	2020-12-24	Europe	Switzerland	Viollier AG	Department of Biosystems Science and Engineering, ETH Zürich	Chaoran Chen et al
EPI_ISL_796556	Switzerland/TG-ETHZ-430240/2020	2020-12-26	Europe	Switzerland	Viollier AG	Department of Biosystems Science and Engineering, ETH Zürich	Chaoran Chen et al
EPI_ISL_796569	Switzerland/TG-ETHZ-430243/2020	2020-12-26	Europe	Switzerland	Viollier AG	Department of Biosystems Science and Engineering, ETH Zürich	Chaoran Chen et al
EPI_ISL_796559	Switzerland/TG-ETHZ-430245/2020	2020-12-26	Europe	Switzerland	Viollier AG	Department of Biosystems Science and Engineering, ETH Zürich	Chaoran Chen et al
EPI_ISL_796570	Switzerland/TG-ETHZ-430248/2020	2020-12-26	Europe	Switzerland	Viollier AG	Department of Biosystems Science and Engineering, ETH Zürich	Chaoran Chen et al
EPI_ISL_796554	Switzerland/TG-ETHZ-430249/2020	2020-12-26	Europe	Switzerland	Viollier AG	Department of Biosystems Science and Engineering, ETH Zürich	Chaoran Chen et al
EPI_ISL_796568	Switzerland/TG-ETHZ-430250/2020	2020-12-26	Europe	Switzerland	Viollier AG	Department of Biosystems Science and Engineering, ETH Zürich	Chaoran Chen et al
EPI_ISL_796566	Switzerland/TG-ETHZ-430259/2020	2020-12-26	Europe	Switzerland	Viollier AG	Department of Biosystems Science and Engineering, ETH Zürich	Chaoran Chen et al
EPI_ISL_796560	Switzerland/TG-ETHZ-430262/2020	2020-12-26	Europe	Switzerland	Viollier AG	Department of Biosystems Science and Engineering, ETH Zürich	Chaoran Chen et al
EPI_ISL_796563	Switzerland/TG-ETHZ-430269/2020	2020-12-26	Europe	Switzerland	Viollier AG	Department of Biosystems Science and Engineering, ETH Zürich	Chaoran Chen et al
EPI_ISL_796555	Switzerland/TG-ETHZ-430270/2020	2020-12-26	Europe	Switzerland	Viollier AG	Department of Biosystems Science and Engineering, ETH Zürich	Chaoran Chen et al
EPI_ISL_796562	Switzerland/TG-ETHZ-430271/2020	2020-12-26	Europe	Switzerland	Viollier AG	Department of Biosystems Science and Engineering, ETH Zürich	Chaoran Chen et al
EPI_ISL_796553	Switzerland/TG-ETHZ-430410/2020	2020-12-28	Europe	Switzerland	Viollier AG	Department of Biosystems Science and Engineering, ETH Zürich	Chaoran Chen et al
EPI_ISL_796564	Switzerland/TG-ETHZ-430411/2020	2020-12-28	Europe	Switzerland	Viollier AG	Department of Biosystems Science and Engineering, ETH Zürich	Chaoran Chen et al
EPI_ISL_796561	Switzerland/TG-ETHZ-430496/2020	2020-12-29	Europe	Switzerland	Viollier AG	Department of Biosystems Science and Engineering, ETH Zürich	Chaoran Chen et al
EPI_ISL_796567	Switzerland/TG-ETHZ-430527/2020	2020-12-30	Europe	Switzerland	Viollier AG	Department of Biosystems Science and Engineering, ETH Zürich	Chaoran Chen et al
EPI_ISL_796571	Switzerland/TG-ETHZ-430582/2020	2020-12-30	Europe	Switzerland	Viollier AG	Department of Biosystems Science and Engineering, ETH Zürich	Chaoran Chen et al
EPI_ISL_899810	Switzerland/TG-ETHZ-430840/2020	2020-12-25	Europe	Switzerland	Viollier AG	Department of Biosystems Science and Engineering, ETH Zürich	Christian Beisel et al
EPI_ISL_899811	Switzerland/TG-ETHZ-430946/2020	2020-12-27	Europe	Switzerland	Viollier AG	Department of Biosystems Science and Engineering, ETH Zürich	Christian Beisel et al
EPI_ISL_899812	Switzerland/TG-ETHZ-430947/2020	2020-12-27	Europe	Switzerland	Viollier AG	Department of Biosystems Science and Engineering, ETH Zürich	Christian Beisel et al
EPI_ISL_899813	Switzerland/TG-ETHZ-430951/2020	2020-12-27	Europe	Switzerland	Viollier AG	Department of Biosystems Science and Engineering, ETH Zürich	Christian Beisel et al
EPI_ISL_899814	Switzerland/TG-ETHZ-430954/2020	2020-12-27	Europe	Switzerland	Viollier AG	Department of Biosystems Science and Engineering, ETH Zürich	Christian Beisel et al
EPI_ISL_899815	Switzerland/TG-ETHZ-430955/2020	2020-12-27	Europe	Switzerland	Viollier AG	Department of Biosystems Science and Engineering, ETH Zürich	Christian Beisel et al
EPI_ISL_899816	Switzerland/TG-ETHZ-430958/2020	2020-12-27	Europe	Switzerland	Viollier AG	Department of Biosystems Science and Engineering, ETH Zürich	Christian Beisel et al
EPI_ISL_899817	Switzerland/TG-ETHZ-430960/2020	2020-12-27	Europe	Switzerland	Viollier AG	Department of Biosystems Science and Engineering, ETH Zürich	Christian Beisel et al
EPI_ISL_899818	Switzerland/TG-ETHZ-430962/2020	2020-12-27	Europe	Switzerland	Viollier AG	Department of Biosystems Science and Engineering, ETH Zürich	Christian Beisel et al
EPI_ISL_899819	Switzerland/TG-ETHZ-430963/2020	2020-12-27	Europe	Switzerland	Viollier AG	Department of Biosystems Science and Engineering, ETH Zürich	Christian Beisel et al
EPI_ISL_899820	Switzerland/TG-ETHZ-430964/2020	2020-12-27	Europe	Switzerland	Viollier AG	Department of Biosystems Science and Engineering, ETH Zürich	Christian Beisel et al
EPI_ISL_1130579	Switzerland/TG-ETHZ-430965/2020	2020-12-27	Europe	Switzerland	Viollier AG	Department of Biosystems Science and Engineering, ETH Zürich	Christian Beisel et al
EPI_ISL_899821	Switzerland/TG-ETHZ-430966/2020	2020-12-27	Europe	Switzerland	Viollier AG	Department of Biosystems Science and Engineering, ETH Zürich	Christian Beisel et al
EPI_ISL_899822	Switzerland/TG-ETHZ-430967/2020	2020-12-27	Europe	Switzerland	Viollier AG	Department of Biosystems Science and Engineering, ETH Zürich	Christian Beisel et al
EPI_ISL_899823	Switzerland/TG-ETHZ-430968/2020	2020-12-27	Europe	Switzerland	Viollier AG	Department of Biosystems Science and Engineering, ETH Zürich	Christian Beisel et al
EPI_ISL_899824	Switzerland/TG-ETHZ-430969/2020	2020-12-27	Europe	Switzerland	Viollier AG	Department of Biosystems Science and Engineering, ETH Zürich	Christian Beisel et al
EPI_ISL_899825	Switzerland/TG-ETHZ-430971/2020	2020-12-27	Europe	Switzerland	Viollier AG	Department of Biosystems Science and Engineering, ETH Zürich	Christian Beisel et al
EPI_ISL_899826	Switzerland/TG-ETHZ-430972/2020	2020-12-27	Europe	Switzerland	Viollier AG	Department of Biosystems Science and Engineering, ETH Zürich	Christian Beisel et al
EPI_ISL_899827	Switzerland/TG-ETHZ-430973/2020	2020-12-27	Europe	Switzerland	Viollier AG	Department of Biosystems Science and Engineering, ETH Zürich	Christian Beisel et al
EPI_ISL_899828	Switzerland/TG-ETHZ-431167/2020	2020-12-31	Europe	Switzerland	Viollier AG	Department of Biosystems Science and Engineering, ETH Zürich	Christian Beisel et al
EPI_ISL_899829	Switzerland/TG-ETHZ-431172/2020	2020-12-31	Europe	Switzerland	Viollier AG	Department of Biosystems Science and Engineering, ETH Zürich	Christian Beisel et al
EPI_ISL_899830	Switzerland/TG-ETHZ-431173/2020	2020-12-31	Europe	Switzerland	Viollier AG	Department of Biosystems Science and Engineering, ETH Zürich	Christian Beisel et al
EPI_ISL_899831	Switzerland/TG-ETHZ-431175/2020	2020-12-31	Europe	Switzerland	Viollier AG	Department of Biosystems Science and Engineering, ETH Zürich	Christian Beisel et al
EPI_ISL_899832	Switzerland/TG-ETHZ-431177/2020	2020-12-31	Europe	Switzerland	Viollier AG	Department of Biosystems Science and Engineering, ETH Zürich	Christian Beisel et al
EPI_ISL_899834	Switzerland/TG-ETHZ-431183/2020	2020-12-31	Europe	Switzerland	Viollier AG	Department of Biosystems Science and Engineering, ETH Zürich	Christian Beisel et al
EPI_ISL_899835	Switzerland/TG-ETHZ-431186/2020	2020-12-31	Europe	Switzerland	Viollier AG	Department of Biosystems Science and Engineering, ETH Zürich	Christian Beisel et al
EPI_ISL_899836	Switzerland/TG-ETHZ-431187/2020	2020-12-31	Europe	Switzerland	Viollier AG	Department of Biosystems Science and Engineering, ETH Zürich	Christian Beisel et al
EPI_ISL_899837	Switzerland/TG-ETHZ-431188/2020	2020-12-31	Europe	Switzerland	Viollier AG	Department of Biosystems Science and Engineering, ETH Zürich	Christian Beisel et al
EPI_ISL_1004954	Switzerland/TG-ETHZ-431266/2020	2020-12-28	Europe	Switzerland	Viollier AG	Department of Biosystems Science and Engineering, ETH Zürich	Chaoran Chen et al
EPI_ISL_1004852	Switzerland/TG-ETHZ-431355/2020	2020-12-29	Europe	Switzerland	Viollier AG	Department of Biosystems Science and Engineering, ETH Zürich	Chaoran Chen et al
EPI_ISL_1004853	Switzerland/TG-ETHZ-431375/2020	2020-12-29	Europe	Switzerland	Viollier AG	Department of Biosystems Science and Engineering, ETH Zürich	Chaoran Chen et al
EPI_ISL_1004780	Switzerland/TG-ETHZ-431440/2020	2020-12-30	Europe	Switzerland	Viollier AG	Department of Biosystems Science and Engineering, ETH Zürich	Chaoran Chen et al
EPI_ISL_1004779	Switzerland/TG-ETHZ-431441/2020	2020-12-30	Europe	Switzerland	Viollier AG	Department of Biosystems Science and Engineering, ETH Zürich	Chaoran Chen et al
EPI_ISL_1004778	Switzerland/TG-ETHZ-431447/2020	2020-12-30	Europe	Switzerland	Viollier AG	Department of Biosystems Science and Engineering, ETH Zürich	Chaoran Chen et al
EPI_ISL_899838	Switzerland/TG-ETHZ-440070/2021	2021-01-01	Europe	Switzerland	Viollier AG	Department of Biosystems Science and Engineering, ETH Zürich	Christian Beisel et al
EPI_ISL_899839	Switzerland/TG-ETHZ-440112/2021	2021-01-02	Europe	Switzerland	Viollier AG	Department of Biosystems Science and Engineering, ETH Zürich	Christian Beisel et al
EPI_ISL_899840	Switzerland/TG-ETHZ-440303/2021	2021-01-06	Europe	Switzerland	Viollier AG	Department of Biosystems Science and Engineering, ETH Zürich	Christian Beisel et al
EPI_ISL_899841	Switzerland/TG-ETHZ-440306/2021	2021-01-06	Europe	Switzerland	Viollier AG	Department of Biosystems Science and Engineering, ETH Zürich	Christian Beisel et al
EPI_ISL_899136	Switzerland/TG-ETHZ-440308/2021	2021-01-06	Europe	Switzerland	Viollier AG	Department of Biosystems Science and Engineering, ETH Zürich	Christian Beisel et al
EPI_ISL_899842	Switzerland/TG-ETHZ-440309/2021	2021-01-06	Europe	Switzerland	Viollier AG	Department of Biosystems Science and Engineering, ETH Zürich	Christian Beisel et al
EPI_ISL_1004483	Switzerland/TG-ETHZ-440756/2021	2021-01-03	Europe	Switzerland	Viollier AG	Department of Biosystems Science and Engineering, ETH Zürich	Chaoran Chen et al
EPI_ISL_1004534	Switzerland/TG-ETHZ-440759/2021	2021-01-03	Europe	Switzerland	Viollier AG	Department of Biosystems Science and Engineering, ETH Zürich	Chaoran Chen et al
EPI_ISL_1004532	Switzerland/TG-ETHZ-440764/2021	2021-01-03	Europe	Switzerland	Viollier AG	Department of Biosystems Science and Engineering, ETH Zürich	Chaoran Chen et al
EPI_ISL_1004529	Switzerland/TG-ETHZ-440766/2021	2021-01-03	Europe	Switzerland	Viollier AG	Department of Biosystems Science and Engineering, ETH Zürich	Chaoran Chen et al
EPI_ISL_1004528	Switzerland/TG-ETHZ-440767/2021	2021-01-03	Europe	Switzerland	Viollier AG	Department of Biosystems Science and Engineering, ETH Zürich	Chaoran Chen et al
EPI_ISL_1004536	Switzerland/TG-ETHZ-440768/2021	2021-01-03	Europe	Switzerland	Viollier AG	Department of Biosystems Science and Engineering, ETH Zürich	Chaoran Chen et al
EPI_ISL_1004537	Switzerland/TG-ETHZ-440769/2021	2021-01-03	Europe	Switzerland	Viollier AG	Department of Biosystems Science and Engineering, ETH Zürich	Chaoran Chen et al
EPI_ISL_1004535	Switzerland/TG-ETHZ-440770/2021	2021-01-03	Europe	Switzerland	Viollier AG	Department of Biosystems Science and Engineering, ETH Zürich	Chaoran Chen et al
EPI_ISL_1004538	Switzerland/TG-ETHZ-440771/2021	2021-01-03	Europe	Switzerland	Viollier AG	Department of Biosystems Science and Engineering, ETH Zürich	Chaoran Chen et al
EPI_ISL_1004539	Switzerland/TG-ETHZ-440772/2021	2021-01-03	Europe	Switzerland	Viollier AG	Department of Biosystems Science and Engineering, ETH Zürich	Chaoran Chen et al
EPI_ISL_1407039	Switzerland/TG-ETHZ-440774/2021	2021-01-03	Europe	Switzerland	Viollier AG	Department of Biosystems Science and Engineering, ETH Zürich	Chaoran Chen et al
EPI_ISL_1004533	Switzerland/TG-ETHZ-440776/2021	2021-01-03	Europe	Switzerland	Viollier AG	Department of Biosystems Science and Engineering, ETH Zürich	Chaoran Chen et al
EPI_ISL_1004531	Switzerland/TG-ETHZ-440777/2021	2021-01-03	Europe	Switzerland	Viollier AG	Department of Biosystems Science and Engineering, ETH Zürich	Chaoran Chen et al
EPI_ISL_1004530	Switzerland/TG-ETHZ-440778/2021	2021-01-03	Europe	Switzerland	Viollier AG	Department of Biosystems Science and Engineering, ETH Zürich	Chaoran Chen et al
EPI_ISL_1130573	Switzerland/TG-ETHZ-440779/2021	2021-01-03	Europe	Switzerland	Viollier AG	Department of Biosystems Science and Engineering, ETH Zürich	Chaoran Chen et al
EPI_ISL_1004295	Switzerland/TG-ETHZ-441164/2021	2021-01-07	Europe	Switzerland	Viollier AG	Department of Biosystems Science and Engineering, ETH Zürich	Chaoran Chen et al
EPI_ISL_1130564	Switzerland/TG-ETHZ-441165/2021	2021-01-07	Europe	Switzerland	Viollier AG	Department of Biosystems Science and Engineering, ETH Zürich	Chaoran Chen et al
EPI_ISL_899843	Switzerland/TG-ETHZ-450040/2021	2021-01-13	Europe	Switzerland	Viollier AG	Department of Biosystems Science and Engineering, ETH Zürich	Christian Beisel et al
EPI_ISL_899844	Switzerland/TG-ETHZ-450044/2021	2021-01-11	Europe	Switzerland	Viollier AG	Department of Biosystems Science and Engineering, ETH Zürich	Christian Beisel et al
EPI_ISL_1130544	Switzerland/TG-ETHZ-450121/2021	2021-01-11	Europe	Switzerland	Viollier AG	Department of Biosystems Science and Engineering, ETH Zürich	Christian Beisel et al
EPI_ISL_899845	Switzerland/TG-ETHZ-450376/2021	2021-01-12	Europe	Switzerland	Viollier AG	Department of Biosystems Science and Engineering, ETH Zürich	Christian Beisel et al
EPI_ISL_1002727	Switzerland/TG-ETHZ-450935/2021	2021-01-10	Europe	Switzerland	Viollier AG	Department of Biosystems Science and Engineering, ETH Zürich	Chaoran Chen et al
EPI_ISL_1002726	Switzerland/TG-ETHZ-450936/2021	2021-01-10	Europe	Switzerland	Viollier AG	Department of Biosystems Science and Engineering, ETH Zürich	Chaoran Chen et al
EPI_ISL_1002728	Switzerland/TG-ETHZ-450937/2021	2021-01-10	Europe	Switzerland	Viollier AG	Department of Biosystems Science and Engineering, ETH Zürich	Chaoran Chen et al
EPI_ISL_1002729	Switzerland/TG-ETHZ-450940/2021	2021-01-10	Europe	Switzerland	Viollier AG	Department of Biosystems Science and Engineering, ETH Zürich	Chaoran Chen et al
EPI_ISL_899846	Switzerland/TG-ETHZ-451418/2021	2021-01-09	Europe	Switzerland	Viollier AG	Department of Biosystems Science and Engineering, ETH Zürich	Chaoran Chen et al
EPI_ISL_899847	Switzerland/TG-ETHZ-451668/2021	2021-01-13	Europe	Switzerland	Viollier AG	Department of Biosystems Science and Engineering, ETH Zürich	Chaoran Chen et al
EPI_ISL_1130571	Switzerland/TG-ETHZ-460024/2021	2021-01-19	Europe	Switzerland	Viollier AG	Department of Biosystems Science and Engineering, ETH Zürich	Christian Beisel et al
EPI_ISL_1003195	Switzerland/TG-ETHZ-460160/2021	2021-01-18	Europe	Switzerland	Viollier AG	Department of Biosystems Science and Engineering, ETH Zürich	Christian Beisel et al
EPI_ISL_1003272	Switzerland/TG-ETHZ-460251/2021	2021-01-19	Europe	Switzerland	Viollier AG	Department of Biosystems Science and Engineering, ETH Zürich	Christian Beisel et al
EPI_ISL_1003011	Switzerland/TG-ETHZ-460660/2021	2021-01-15	Europe	Switzerland	Viollier AG	Department of Biosystems Science and Engineering, ETH Zürich	Chaoran Chen et al
EPI_ISL_1002267	Switzerland/TG-ETHZ-460996/2021	2021-01-18	Europe	Switzerland	Viollier AG	Department of Biosystems Science and Engineering, ETH Zürich	Chaoran Chen et al
EPI_ISL_1130570	Switzerland/TG-ETHZ-470114/2021	2021-01-22	Europe	Switzerland	Viollier AG	Department of Biosystems Science and Engineering, ETH Zürich	Christian Beisel et al
EPI_ISL_1003607	Switzerland/TG-ETHZ-470315/2021	2021-01-24	Europe	Switzerland	Viollier AG	Department of Biosystems Science and Engineering, ETH Zürich	Christian Beisel et al
EPI_ISL_1003605	Switzerland/TG-ETHZ-470316/2021	2021-01-24	Europe	Switzerland	Viollier AG	Department of Biosystems Science and Engineering, ETH Zürich	Christian Beisel et al
EPI_ISL_1003606	Switzerland/TG-ETHZ-470319/2021	2021-01-24	Europe	Switzerland	Viollier AG	Department of Biosystems Science and Engineering, ETH Zürich	Christian Beisel et al
EPI_ISL_1002287	Switzerland/TG-ETHZ-470321/2021	2021-01-24	Europe	Switzerland	Viollier AG	Department of Biosystems Science and Engineering, ETH Zürich	Christian Beisel et al
EPI_ISL_1003608	Switzerland/TG-ETHZ-470322/2021	2021-01-24	Europe	Switzerland	Viollier AG	Department of Biosystems Science and Engineering, ETH Zürich	Christian Beisel et al
EPI_ISL_1003565	Switzerland/TG-ETHZ-470650/2021	2021-01-23	Europe	Switzerland	Viollier AG	Department of Biosystems Science and Engineering, ETH Zürich	Chaoran Chen et al
EPI_ISL_1003564	Switzerland/TG-ETHZ-470651/2021	2021-01-23	Europe	Switzerland	Viollier AG	Department of Biosystems Science and Engineering, ETH Zürich	Chaoran Chen et al
EPI_ISL_1003755	Switzerland/TG-ETHZ-470809/2021	2021-01-26	Europe	Switzerland	Viollier AG	Department of Biosystems Science and Engineering, ETH Zürich	Chaoran Chen et al
EPI_ISL_1003754	Switzerland/TG-ETHZ-470823/2021	2021-01-26	Europe	Switzerland	Viollier AG	Department of Biosystems Science and Engineering, ETH Zürich	Chaoran Chen et al
EPI_ISL_1130543	Switzerland/TG-ETHZ-470958/2021	2021-01-26	Europe	Switzerland	Viollier AG	Department of Biosystems Science and Engineering, ETH Zürich	Chaoran Chen et al
EPI_ISL_1059768	Switzerland/TG-ETHZ-471286/2021	2021-01-23	Europe	Switzerland	Viollier AG	Department of Biosystems Science and Engineering, ETH Zürich	Chaoran Chen et al
EPI_ISL_1059766	Switzerland/TG-ETHZ-471287/2021	2021-01-23	Europe	Switzerland	Viollier AG	Department of Biosystems Science and Engineering, ETH Zürich	Chaoran Chen et al
EPI_ISL_1130563	Switzerland/TG-ETHZ-471288/2021	2021-01-23	Europe	Switzerland	Viollier AG	Department of Biosystems Science and Engineering, ETH Zürich	Chaoran Chen et al
EPI_ISL_1130549	Switzerland/TG-ETHZ-471306/2021	2021-01-25	Europe	Switzerland	Viollier AG	Department of Biosystems Science and Engineering, ETH Zürich	Chaoran Chen et al
EPI_ISL_1130548	Switzerland/TG-ETHZ-471307/2021	2021-01-25	Europe	Switzerland	Viollier AG	Department of Biosystems Science and Engineering, ETH Zürich	Chaoran Chen et al
EPI_ISL_1130545	Switzerland/TG-ETHZ-471308/2021	2021-01-25	Europe	Switzerland	Viollier AG	Department of Biosystems Science and Engineering, ETH Zürich	Chaoran Chen et al
EPI_ISL_1130581	Switzerland/TG-ETHZ-480198/2021	2021-01-30	Europe	Switzerland	Viollier AG	Department of Biosystems Science and Engineering, ETH Zürich	Chaoran Chen et al
EPI_ISL_1001831	Switzerland/TG-ETHZ-480253/2021	2021-01-31	Europe	Switzerland	Viollier AG	Department of Biosystems Science and Engineering, ETH Zürich	Chaoran Chen et al
EPI_ISL_1130565	Switzerland/TG-ETHZ-480308/2021	2021-02-01	Europe	Switzerland	Viollier AG	Department of Biosystems Science and Engineering, ETH Zürich	Chaoran Chen et al
EPI_ISL_1130555	Switzerland/TG-ETHZ-480310/2021	2021-02-01	Europe	Switzerland	Viollier AG	Department of Biosystems Science and Engineering, ETH Zürich	Chaoran Chen et al
EPI_ISL_1004077	Switzerland/TG-ETHZ-480505/2021	2021-02-02	Europe	Switzerland	Viollier AG	Department of Biosystems Science and Engineering, ETH Zürich	Chaoran Chen et al
EPI_ISL_1130550	Switzerland/TG-ETHZ-481032/2021	2021-02-01	Europe	Switzerland	Viollier AG	Department of Biosystems Science and Engineering, ETH Zürich	Christian Beisel et al
EPI_ISL_1130578	Switzerland/TG-ETHZ-481302/2021	2021-01-03	Europe	Switzerland	Viollier AG	Department of Biosystems Science and Engineering, ETH Zürich	Chaoran Chen et al
EPI_ISL_1059427	Switzerland/TG-ETHZ-481422/2021	2021-01-05	Europe	Switzerland	Viollier AG	Department of Biosystems Science and Engineering, ETH Zürich	Chaoran Chen et al
EPI_ISL_1059767	Switzerland/TG-ETHZ-481444/2021	2021-01-05	Europe	Switzerland	Viollier AG	Department of Biosystems Science and Engineering, ETH Zürich	Chaoran Chen et al
EPI_ISL_1059758	Switzerland/TG-ETHZ-481513/2021	2021-01-05	Europe	Switzerland	Viollier AG	Department of Biosystems Science and Engineering, ETH Zürich	Chaoran Chen et al
EPI_ISL_1059426	Switzerland/TG-ETHZ-481532/2021	2021-01-05	Europe	Switzerland	Viollier AG	Department of Biosystems Science and Engineering, ETH Zürich	Chaoran Chen et al
EPI_ISL_1059763	Switzerland/TG-ETHZ-481593/2021	2021-01-30	Europe	Switzerland	Viollier AG	Department of Biosystems Science and Engineering, ETH Zürich	Chaoran Chen et al
EPI_ISL_1059764	Switzerland/TG-ETHZ-481594/2021	2021-01-30	Europe	Switzerland	Viollier AG	Department of Biosystems Science and Engineering, ETH Zürich	Chaoran Chen et al
EPI_ISL_1059756	Switzerland/TG-ETHZ-481596/2021	2021-01-30	Europe	Switzerland	Viollier AG	Department of Biosystems Science and Engineering, ETH Zürich	Chaoran Chen et al
EPI_ISL_1059760	Switzerland/TG-ETHZ-481597/2021	2021-01-30	Europe	Switzerland	Viollier AG	Department of Biosystems Science and Engineering, ETH Zürich	Chaoran Chen et al
EPI_ISL_1059757	Switzerland/TG-ETHZ-481598/2021	2021-01-30	Europe	Switzerland	Viollier AG	Department of Biosystems Science and Engineering, ETH Zürich	Chaoran Chen et al
EPI_ISL_1059759	Switzerland/TG-ETHZ-481599/2021	2021-01-30	Europe	Switzerland	Viollier AG	Department of Biosystems Science and Engineering, ETH Zürich	Chaoran Chen et al
EPI_ISL_1130557	Switzerland/TG-ETHZ-481601/2021	2021-01-30	Europe	Switzerland	Viollier AG	Department of Biosystems Science and Engineering, ETH Zürich	Chaoran Chen et al
EPI_ISL_1130559	Switzerland/TG-ETHZ-481602/2021	2021-01-30	Europe	Switzerland	Viollier AG	Department of Biosystems Science and Engineering, ETH Zürich	Chaoran Chen et al
EPI_ISL_1130547	Switzerland/TG-ETHZ-481603/2021	2021-01-30	Europe	Switzerland	Viollier AG	Department of Biosystems Science and Engineering, ETH Zürich	Chaoran Chen et al
EPI_ISL_1130560	Switzerland/TG-ETHZ-481605/2021	2021-01-30	Europe	Switzerland	Viollier AG	Department of Biosystems Science and Engineering, ETH Zürich	Chaoran Chen et al
EPI_ISL_1059765	Switzerland/TG-ETHZ-481606/2021	2021-01-30	Europe	Switzerland	Viollier AG	Department of Biosystems Science and Engineering, ETH Zürich	Chaoran Chen et al
EPI_ISL_1059761	Switzerland/TG-ETHZ-481607/2021	2021-01-30	Europe	Switzerland	Viollier AG	Department of Biosystems Science and Engineering, ETH Zürich	Chaoran Chen et al
EPI_ISL_1130562	Switzerland/TG-ETHZ-481609/2021	2021-01-30	Europe	Switzerland	Viollier AG	Department of Biosystems Science and Engineering, ETH Zürich	Chaoran Chen et al
EPI_ISL_1130572	Switzerland/TG-ETHZ-490487/2021	2021-02-06	Europe	Switzerland	Viollier AG	Department of Biosystems Science and Engineering, ETH Zürich	Christian Beisel et al
EPI_ISL_1130580	Switzerland/TG-ETHZ-490489/2021	2021-02-06	Europe	Switzerland	Viollier AG	Department of Biosystems Science and Engineering, ETH Zürich	Christian Beisel et al
EPI_ISL_1130566	Switzerland/TG-ETHZ-490543/2021	2021-02-07	Europe	Switzerland	Viollier AG	Department of Biosystems Science and Engineering, ETH Zürich	Christian Beisel et al
EPI_ISL_1130567	Switzerland/TG-ETHZ-490544/2021	2021-02-07	Europe	Switzerland	Viollier AG	Department of Biosystems Science and Engineering, ETH Zürich	Christian Beisel et al
EPI_ISL_1130568	Switzerland/TG-ETHZ-490545/2021	2021-02-07	Europe	Switzerland	Viollier AG	Department of Biosystems Science and Engineering, ETH Zürich	Christian Beisel et al
EPI_ISL_1130569	Switzerland/TG-ETHZ-490546/2021	2021-02-07	Europe	Switzerland	Viollier AG	Department of Biosystems Science and Engineering, ETH Zürich	Christian Beisel et al
EPI_ISL_1130558	Switzerland/TG-ETHZ-490548/2021	2021-02-07	Europe	Switzerland	Viollier AG	Department of Biosystems Science and Engineering, ETH Zürich	Christian Beisel et al
EPI_ISL_1059762	Switzerland/TG-ETHZ-490652/2021	2021-02-08	Europe	Switzerland	Viollier AG	Department of Biosystems Science and Engineering, ETH Zürich	Chaoran Chen et al
EPI_ISL_1119089	Switzerland/TG-ETHZ-500698/2021	2021-02-13	Europe	Switzerland	Viollier AG	Department of Biosystems Science and Engineering, ETH Zürich	Christian Beisel et al
EPI_ISL_1119987	Switzerland/TG-ETHZ-500699/2021	2021-02-13	Europe	Switzerland	Viollier AG	Department of Biosystems Science and Engineering, ETH Zürich	Christian Beisel et al
EPI_ISL_1119988	Switzerland/TG-ETHZ-500700/2021	2021-02-13	Europe	Switzerland	Viollier AG	Department of Biosystems Science and Engineering, ETH Zürich	Christian Beisel et al
EPI_ISL_1119032	Switzerland/TG-ETHZ-500701/2021	2021-02-13	Europe	Switzerland	Viollier AG	Department of Biosystems Science and Engineering, ETH Zürich	Christian Beisel et al
EPI_ISL_1119989	Switzerland/TG-ETHZ-500703/2021	2021-02-13	Europe	Switzerland	Viollier AG	Department of Biosystems Science and Engineering, ETH Zürich	Christian Beisel et al
EPI_ISL_1119088	Switzerland/TG-ETHZ-500705/2021	2021-02-13	Europe	Switzerland	Viollier AG	Department of Biosystems Science and Engineering, ETH Zürich	Christian Beisel et al
EPI_ISL_1195093	Switzerland/TG-ETHZ-510282/2021	2021-02-20	Europe	Switzerland	Viollier AG	Department of Biosystems Science and Engineering, ETH Zürich	Chaoran Chen et al
EPI_ISL_1195085	Switzerland/TG-ETHZ-510285/2021	2021-02-20	Europe	Switzerland	Viollier AG	Department of Biosystems Science and Engineering, ETH Zürich	Chaoran Chen et al
EPI_ISL_1195083	Switzerland/TG-ETHZ-510287/2021	2021-02-20	Europe	Switzerland	Viollier AG	Department of Biosystems Science and Engineering, ETH Zürich	Chaoran Chen et al
EPI_ISL_1195087	Switzerland/TG-ETHZ-510291/2021	2021-02-20	Europe	Switzerland	Viollier AG	Department of Biosystems Science and Engineering, ETH Zürich	Chaoran Chen et al
EPI_ISL_1195094	Switzerland/TG-ETHZ-510292/2021	2021-02-20	Europe	Switzerland	Viollier AG	Department of Biosystems Science and Engineering, ETH Zürich	Chaoran Chen et al
EPI_ISL_1195088	Switzerland/TG-ETHZ-510294/2021	2021-02-20	Europe	Switzerland	Viollier AG	Department of Biosystems Science and Engineering, ETH Zürich	Chaoran Chen et al
EPI_ISL_1195096	Switzerland/TG-ETHZ-510333/2021	2021-02-21	Europe	Switzerland	Viollier AG	Department of Biosystems Science and Engineering, ETH Zürich	Chaoran Chen et al
EPI_ISL_1195090	Switzerland/TG-ETHZ-510334/2021	2021-02-21	Europe	Switzerland	Viollier AG	Department of Biosystems Science and Engineering, ETH Zürich	Chaoran Chen et al
EPI_ISL_1195091	Switzerland/TG-ETHZ-510335/2021	2021-02-21	Europe	Switzerland	Viollier AG	Department of Biosystems Science and Engineering, ETH Zürich	Chaoran Chen et al
EPI_ISL_1195095	Switzerland/TG-ETHZ-510341/2021	2021-02-21	Europe	Switzerland	Viollier AG	Department of Biosystems Science and Engineering, ETH Zürich	Chaoran Chen et al
EPI_ISL_1195092	Switzerland/TG-ETHZ-510396/2021	2021-02-22	Europe	Switzerland	Viollier AG	Department of Biosystems Science and Engineering, ETH Zürich	Chaoran Chen et al
EPI_ISL_1259851	Switzerland/TG-ETHZ-510551/2020	2020-11-16	Europe	Switzerland	Viollier AG	Department of Biosystems Science and Engineering, ETH Zürich	Christian Beisel et al
EPI_ISL_1259681	Switzerland/TG-ETHZ-510741/2021	2021-02-24	Europe	Switzerland	Viollier AG	Department of Biosystems Science and Engineering, ETH Zürich	Christian Beisel et al
EPI_ISL_1260443	Switzerland/TG-ETHZ-520220/2020	2020-11-26	Europe	Switzerland	Viollier AG	Department of Biosystems Science and Engineering, ETH Zürich	Christian Beisel et al
EPI_ISL_1408816	Switzerland/TG-ETHZ-520885/2020	2020-12-02	Europe	Switzerland	Viollier AG	Department of Biosystems Science and Engineering, ETH Zürich	Chaoran Chen et al
EPI_ISL_1260445	Switzerland/TG-ETHZ-521249/2020	2020-11-21	Europe	Switzerland	Viollier AG	Department of Biosystems Science and Engineering, ETH Zürich	Chaoran Chen et al
EPI_ISL_1361227	Switzerland/TG-ETHZ-530168/2020	2020-11-12	Europe	Switzerland	Viollier AG	Department of Biosystems Science and Engineering, ETH Zürich	Christian Beisel et al
EPI_ISL_1361224	Switzerland/TG-ETHZ-530346/2021	2021-03-11	Europe	Switzerland	Viollier AG	Department of Biosystems Science and Engineering, ETH Zürich	Christian Beisel et al
EPI_ISL_1361225	Switzerland/TG-ETHZ-530375/2021	2021-03-11	Europe	Switzerland	Viollier AG	Department of Biosystems Science and Engineering, ETH Zürich	Christian Beisel et al
EPI_ISL_1761032	Switzerland/TG-ETHZ-531011/2021	2021-03-06	Europe	Switzerland	Viollier AG	Department of Biosystems Science and Engineering, ETH Zürich	Chaoran Chen et al
EPI_ISL_1761033	Switzerland/TG-ETHZ-531012/2021	2021-03-06	Europe	Switzerland	Viollier AG	Department of Biosystems Science and Engineering, ETH Zürich	Chaoran Chen et al
EPI_ISL_1761038	Switzerland/TG-ETHZ-531016/2021	2021-03-06	Europe	Switzerland	Viollier AG	Department of Biosystems Science and Engineering, ETH Zürich	Chaoran Chen et al
EPI_ISL_1761042	Switzerland/TG-ETHZ-531020/2021	2021-03-06	Europe	Switzerland	Viollier AG	Department of Biosystems Science and Engineering, ETH Zürich	Chaoran Chen et al
EPI_ISL_1761030	Switzerland/TG-ETHZ-531023/2021	2021-03-06	Europe	Switzerland	Viollier AG	Department of Biosystems Science and Engineering, ETH Zürich	Chaoran Chen et al
EPI_ISL_1761026	Switzerland/TG-ETHZ-531028/2021	2021-03-06	Europe	Switzerland	Viollier AG	Department of Biosystems Science and Engineering, ETH Zürich	Chaoran Chen et al
EPI_ISL_1408185	Switzerland/TG-ETHZ-531548/2021	2021-03-08	Europe	Switzerland	Viollier AG	Department of Biosystems Science and Engineering, ETH Zürich	Chaoran Chen et al
EPI_ISL_1407786	Switzerland/TG-ETHZ-531549/2021	2021-03-08	Europe	Switzerland	Viollier AG	Department of Biosystems Science and Engineering, ETH Zürich	Chaoran Chen et al
EPI_ISL_1408815	Switzerland/TG-ETHZ-531550/2021	2021-03-08	Europe	Switzerland	Viollier AG	Department of Biosystems Science and Engineering, ETH Zürich	Chaoran Chen et al
EPI_ISL_1408814	Switzerland/TG-ETHZ-531551/2021	2021-03-08	Europe	Switzerland	Viollier AG	Department of Biosystems Science and Engineering, ETH Zürich	Chaoran Chen et al
EPI_ISL_1408020	Switzerland/TG-ETHZ-531553/2021	2021-03-08	Europe	Switzerland	Viollier AG	Department of Biosystems Science and Engineering, ETH Zürich	Chaoran Chen et al
EPI_ISL_1408019	Switzerland/TG-ETHZ-531554/2021	2021-03-08	Europe	Switzerland	Viollier AG	Department of Biosystems Science and Engineering, ETH Zürich	Chaoran Chen et al
EPI_ISL_1408016	Switzerland/TG-ETHZ-531555/2021	2021-03-08	Europe	Switzerland	Viollier AG	Department of Biosystems Science and Engineering, ETH Zürich	Chaoran Chen et al
EPI_ISL_1361226	Switzerland/TG-ETHZ-531725/2021	2021-03-10	Europe	Switzerland	Viollier AG	Department of Biosystems Science and Engineering, ETH Zürich	Chaoran Chen et al
EPI_ISL_1408026	Switzerland/TG-ETHZ-540026/2021	2021-03-14	Europe	Switzerland	Viollier AG	Department of Biosystems Science and Engineering, ETH Zürich	Chaoran Chen et al
EPI_ISL_1408023	Switzerland/TG-ETHZ-540030/2021	2021-03-14	Europe	Switzerland	Viollier AG	Department of Biosystems Science and Engineering, ETH Zürich	Chaoran Chen et al
EPI_ISL_1408015	Switzerland/TG-ETHZ-540035/2021	2021-03-14	Europe	Switzerland	Viollier AG	Department of Biosystems Science and Engineering, ETH Zürich	Chaoran Chen et al
EPI_ISL_1496143	Switzerland/TG-ETHZ-540768/2021	2021-03-12	Europe	Switzerland	Viollier AG	Department of Biosystems Science and Engineering, ETH Zürich	Chaoran Chen et al
EPI_ISL_1408022	Switzerland/TG-ETHZ-540795/2021	2021-03-12	Europe	Switzerland	Viollier AG	Department of Biosystems Science and Engineering, ETH Zürich	Chaoran Chen et al
EPI_ISL_1408021	Switzerland/TG-ETHZ-540923/2021	2021-03-13	Europe	Switzerland	Viollier AG	Department of Biosystems Science and Engineering, ETH Zürich	Chaoran Chen et al
EPI_ISL_1408187	Switzerland/TG-ETHZ-540924/2021	2021-03-13	Europe	Switzerland	Viollier AG	Department of Biosystems Science and Engineering, ETH Zürich	Chaoran Chen et al
EPI_ISL_1408018	Switzerland/TG-ETHZ-540926/2021	2021-03-13	Europe	Switzerland	Viollier AG	Department of Biosystems Science and Engineering, ETH Zürich	Chaoran Chen et al
EPI_ISL_1408024	Switzerland/TG-ETHZ-540927/2021	2021-03-13	Europe	Switzerland	Viollier AG	Department of Biosystems Science and Engineering, ETH Zürich	Chaoran Chen et al
EPI_ISL_1408025	Switzerland/TG-ETHZ-540928/2021	2021-03-13	Europe	Switzerland	Viollier AG	Department of Biosystems Science and Engineering, ETH Zürich	Chaoran Chen et al
EPI_ISL_1408186	Switzerland/TG-ETHZ-540929/2021	2021-03-13	Europe	Switzerland	Viollier AG	Department of Biosystems Science and Engineering, ETH Zürich	Chaoran Chen et al
EPI_ISL_1598486	Switzerland/TG-ETHZ-550127/2021	2021-03-24	Europe	Switzerland	Viollier AG	Department of Biosystems Science and Engineering, ETH Zürich	Christian Beisel et al
EPI_ISL_1598125	Switzerland/TG-ETHZ-550130/2021	2021-03-23	Europe	Switzerland	Viollier AG	Department of Biosystems Science and Engineering, ETH Zürich	Christian Beisel et al
EPI_ISL_1598124	Switzerland/TG-ETHZ-550259/2021	2021-03-25	Europe	Switzerland	Viollier AG	Department of Biosystems Science and Engineering, ETH Zürich	Christian Beisel et al
EPI_ISL_1598485	Switzerland/TG-ETHZ-550766/2021	2021-03-19	Europe	Switzerland	Viollier AG	Department of Biosystems Science and Engineering, ETH Zürich	Chaoran Chen et al
EPI_ISL_1598483	Switzerland/TG-ETHZ-551054/2021	2021-03-21	Europe	Switzerland	Viollier AG	Department of Biosystems Science and Engineering, ETH Zürich	Chaoran Chen et al
EPI_ISL_1598481	Switzerland/TG-ETHZ-551056/2021	2021-03-21	Europe	Switzerland	Viollier AG	Department of Biosystems Science and Engineering, ETH Zürich	Chaoran Chen et al
EPI_ISL_1598484	Switzerland/TG-ETHZ-551057/2021	2021-03-21	Europe	Switzerland	Viollier AG	Department of Biosystems Science and Engineering, ETH Zürich	Chaoran Chen et al
EPI_ISL_1598482	Switzerland/TG-ETHZ-551062/2021	2021-03-21	Europe	Switzerland	Viollier AG	Department of Biosystems Science and Engineering, ETH Zürich	Chaoran Chen et al
EPI_ISL_1598479	Switzerland/TG-ETHZ-551063/2021	2021-03-21	Europe	Switzerland	Viollier AG	Department of Biosystems Science and Engineering, ETH Zürich	Chaoran Chen et al
EPI_ISL_1496142	Switzerland/TG-ETHZ-551596/2021	2021-03-23	Europe	Switzerland	Viollier AG	Department of Biosystems Science and Engineering, ETH Zürich	Chaoran Chen et al
EPI_ISL_1658075	Switzerland/TG-ETHZ-560421/2021	2021-04-01	Europe	Switzerland	Viollier AG	Department of Biosystems Science and Engineering, ETH Zurich	Christian Beisel et al
EPI_ISL_1658302	Switzerland/TG-ETHZ-560422/2021	2021-04-01	Europe	Switzerland	Viollier AG	Department of Biosystems Science and Engineering, ETH Zurich	Christian Beisel et al
EPI_ISL_1682854	Switzerland/TG-ETHZ-560552/2020	2020-12-17	Europe	Switzerland	Viollier AG	Department of Biosystems Science and Engineering, ETH Zürich	Chaoran Chen et al
EPI_ISL_1682849	Switzerland/TG-ETHZ-560564/2020	2020-12-17	Europe	Switzerland	Viollier AG	Department of Biosystems Science and Engineering, ETH Zürich	Chaoran Chen et al
EPI_ISL_1682851	Switzerland/TG-ETHZ-560583/2020	2020-12-17	Europe	Switzerland	Viollier AG	Department of Biosystems Science and Engineering, ETH Zürich	Chaoran Chen et al
EPI_ISL_1682852	Switzerland/TG-ETHZ-561175/2021	2021-03-31	Europe	Switzerland	Viollier AG	Department of Biosystems Science and Engineering, ETH Zürich	Chaoran Chen et al
EPI_ISL_1598480	Switzerland/TG-ETHZ-561289/2021	2021-03-25	Europe	Switzerland	Viollier AG	Department of Biosystems Science and Engineering, ETH Zürich	Chaoran Chen et al
EPI_ISL_1658422	Switzerland/TG-ETHZ-570044/2020	2020-12-16	Europe	Switzerland	Viollier AG	Department of Biosystems Science and Engineering, ETH Zurich	Christian Beisel et al
EPI_ISL_1658062	Switzerland/TG-ETHZ-570113/2021	2021-04-01	Europe	Switzerland	Viollier AG	Department of Biosystems Science and Engineering, ETH Zurich	Christian Beisel et al
EPI_ISL_1658056	Switzerland/TG-ETHZ-570142/2021	2021-04-02	Europe	Switzerland	Viollier AG	Department of Biosystems Science and Engineering, ETH Zurich	Christian Beisel et al
EPI_ISL_1658076	Switzerland/TG-ETHZ-570143/2021	2021-04-02	Europe	Switzerland	Viollier AG	Department of Biosystems Science and Engineering, ETH Zurich	Christian Beisel et al
EPI_ISL_1658067	Switzerland/TG-ETHZ-570144/2021	2021-04-02	Europe	Switzerland	Viollier AG	Department of Biosystems Science and Engineering, ETH Zurich	Christian Beisel et al
EPI_ISL_1658303	Switzerland/TG-ETHZ-570146/2021	2021-04-02	Europe	Switzerland	Viollier AG	Department of Biosystems Science and Engineering, ETH Zurich	Christian Beisel et al
EPI_ISL_1658069	Switzerland/TG-ETHZ-570148/2021	2021-04-02	Europe	Switzerland	Viollier AG	Department of Biosystems Science and Engineering, ETH Zurich	Christian Beisel et al
EPI_ISL_1658064	Switzerland/TG-ETHZ-570149/2021	2021-04-02	Europe	Switzerland	Viollier AG	Department of Biosystems Science and Engineering, ETH Zurich	Christian Beisel et al
EPI_ISL_1658071	Switzerland/TG-ETHZ-570150/2021	2021-04-02	Europe	Switzerland	Viollier AG	Department of Biosystems Science and Engineering, ETH Zurich	Christian Beisel et al
EPI_ISL_1658070	Switzerland/TG-ETHZ-570151/2021	2021-04-02	Europe	Switzerland	Viollier AG	Department of Biosystems Science and Engineering, ETH Zurich	Christian Beisel et al
EPI_ISL_1658059	Switzerland/TG-ETHZ-570153/2021	2021-04-02	Europe	Switzerland	Viollier AG	Department of Biosystems Science and Engineering, ETH Zurich	Christian Beisel et al
EPI_ISL_1657755	Switzerland/TG-ETHZ-570154/2021	2021-04-02	Europe	Switzerland	Viollier AG	Department of Biosystems Science and Engineering, ETH Zurich	Christian Beisel et al
EPI_ISL_1658308	Switzerland/TG-ETHZ-570155/2021	2021-04-02	Europe	Switzerland	Viollier AG	Department of Biosystems Science and Engineering, ETH Zurich	Christian Beisel et al
EPI_ISL_1658060	Switzerland/TG-ETHZ-570265/2021	2021-04-03	Europe	Switzerland	Viollier AG	Department of Biosystems Science and Engineering, ETH Zurich	Christian Beisel et al
EPI_ISL_1658055	Switzerland/TG-ETHZ-570266/2021	2021-04-03	Europe	Switzerland	Viollier AG	Department of Biosystems Science and Engineering, ETH Zurich	Christian Beisel et al
EPI_ISL_1658073	Switzerland/TG-ETHZ-570268/2021	2021-04-03	Europe	Switzerland	Viollier AG	Department of Biosystems Science and Engineering, ETH Zurich	Christian Beisel et al
EPI_ISL_1658063	Switzerland/TG-ETHZ-570345/2021	2021-04-04	Europe	Switzerland	Viollier AG	Department of Biosystems Science and Engineering, ETH Zurich	Christian Beisel et al
EPI_ISL_1658066	Switzerland/TG-ETHZ-570347/2021	2021-04-04	Europe	Switzerland	Viollier AG	Department of Biosystems Science and Engineering, ETH Zurich	Christian Beisel et al
EPI_ISL_1658061	Switzerland/TG-ETHZ-570349/2021	2021-04-04	Europe	Switzerland	Viollier AG	Department of Biosystems Science and Engineering, ETH Zurich	Christian Beisel et al
EPI_ISL_1658068	Switzerland/TG-ETHZ-570350/2021	2021-04-04	Europe	Switzerland	Viollier AG	Department of Biosystems Science and Engineering, ETH Zurich	Christian Beisel et al
EPI_ISL_1658077	Switzerland/TG-ETHZ-570352/2021	2021-04-04	Europe	Switzerland	Viollier AG	Department of Biosystems Science and Engineering, ETH Zurich	Christian Beisel et al
EPI_ISL_1658078	Switzerland/TG-ETHZ-570354/2021	2021-04-04	Europe	Switzerland	Viollier AG	Department of Biosystems Science and Engineering, ETH Zurich	Christian Beisel et al
EPI_ISL_1658301	Switzerland/TG-ETHZ-570357/2021	2021-04-04	Europe	Switzerland	Viollier AG	Department of Biosystems Science and Engineering, ETH Zurich	Christian Beisel et al
EPI_ISL_1658074	Switzerland/TG-ETHZ-570358/2021	2021-04-04	Europe	Switzerland	Viollier AG	Department of Biosystems Science and Engineering, ETH Zurich	Christian Beisel et al
EPI_ISL_1658072	Switzerland/TG-ETHZ-570359/2021	2021-04-04	Europe	Switzerland	Viollier AG	Department of Biosystems Science and Engineering, ETH Zurich	Christian Beisel et al
EPI_ISL_1658057	Switzerland/TG-ETHZ-570360/2021	2021-04-04	Europe	Switzerland	Viollier AG	Department of Biosystems Science and Engineering, ETH Zurich	Christian Beisel et al
EPI_ISL_1658065	Switzerland/TG-ETHZ-570361/2021	2021-04-04	Europe	Switzerland	Viollier AG	Department of Biosystems Science and Engineering, ETH Zurich	Christian Beisel et al
EPI_ISL_1658928	Switzerland/TG-ETHZ-570759/2021	2021-04-06	Europe	Switzerland	Viollier AG	Department of Biosystems Science and Engineering, ETH Zurich	Chaoran Chen et al
EPI_ISL_1658930	Switzerland/TG-ETHZ-570771/2021	2021-04-06	Europe	Switzerland	Viollier AG	Department of Biosystems Science and Engineering, ETH Zurich	Chaoran Chen et al
EPI_ISL_1658929	Switzerland/TG-ETHZ-570774/2021	2021-04-06	Europe	Switzerland	Viollier AG	Department of Biosystems Science and Engineering, ETH Zurich	Chaoran Chen et al
EPI_ISL_1658931	Switzerland/TG-ETHZ-570938/2021	2021-04-06	Europe	Switzerland	Viollier AG	Department of Biosystems Science and Engineering, ETH Zurich	Chaoran Chen et al
EPI_ISL_1658935	Switzerland/TG-ETHZ-570940/2021	2021-04-06	Europe	Switzerland	Viollier AG	Department of Biosystems Science and Engineering, ETH Zurich	Chaoran Chen et al
EPI_ISL_1658934	Switzerland/TG-ETHZ-570941/2021	2021-04-06	Europe	Switzerland	Viollier AG	Department of Biosystems Science and Engineering, ETH Zurich	Chaoran Chen et al
EPI_ISL_1659089	Switzerland/TG-ETHZ-570942/2021	2021-04-06	Europe	Switzerland	Viollier AG	Department of Biosystems Science and Engineering, ETH Zurich	Chaoran Chen et al
EPI_ISL_1658936	Switzerland/TG-ETHZ-570945/2021	2021-04-06	Europe	Switzerland	Viollier AG	Department of Biosystems Science and Engineering, ETH Zurich	Chaoran Chen et al
EPI_ISL_1659411	Switzerland/TG-ETHZ-571191/2020	2020-12-19	Europe	Switzerland	Viollier AG	Department of Biosystems Science and Engineering, ETH Zurich	Chaoran Chen et al
EPI_ISL_1659412	Switzerland/TG-ETHZ-571195/2020	2020-12-19	Europe	Switzerland	Viollier AG	Department of Biosystems Science and Engineering, ETH Zurich	Chaoran Chen et al
EPI_ISL_1659413	Switzerland/TG-ETHZ-571203/2020	2020-12-19	Europe	Switzerland	Viollier AG	Department of Biosystems Science and Engineering, ETH Zurich	Chaoran Chen et al
EPI_ISL_1658933	Switzerland/TG-ETHZ-571402/2021	2021-04-07	Europe	Switzerland	Viollier AG	Department of Biosystems Science and Engineering, ETH Zurich	Chaoran Chen et al
EPI_ISL_1659190	Switzerland/TG-ETHZ-571404/2021	2021-04-07	Europe	Switzerland	Viollier AG	Department of Biosystems Science and Engineering, ETH Zurich	Chaoran Chen et al
EPI_ISL_1658937	Switzerland/TG-ETHZ-571405/2021	2021-04-07	Europe	Switzerland	Viollier AG	Department of Biosystems Science and Engineering, ETH Zurich	Chaoran Chen et al
EPI_ISL_1659047	Switzerland/TG-ETHZ-571407/2021	2021-04-07	Europe	Switzerland	Viollier AG	Department of Biosystems Science and Engineering, ETH Zurich	Chaoran Chen et al
EPI_ISL_1658938	Switzerland/TG-ETHZ-571408/2021	2021-04-07	Europe	Switzerland	Viollier AG	Department of Biosystems Science and Engineering, ETH Zurich	Chaoran Chen et al
EPI_ISL_1658927	Switzerland/TG-ETHZ-571410/2021	2021-04-07	Europe	Switzerland	Viollier AG	Department of Biosystems Science and Engineering, ETH Zurich	Chaoran Chen et al
EPI_ISL_1659048	Switzerland/TG-ETHZ-571443/2021	2021-04-08	Europe	Switzerland	Viollier AG	Department of Biosystems Science and Engineering, ETH Zurich	Chaoran Chen et al
EPI_ISL_1750182	Switzerland/TG-ETHZ-580183/2021	2021-04-09	Europe	Switzerland	Viollier AG	Department of Biosystems Science and Engineering, ETH Zürich	Christian Beisel et al
EPI_ISL_1750189	Switzerland/TG-ETHZ-580184/2021	2021-04-09	Europe	Switzerland	Viollier AG	Department of Biosystems Science and Engineering, ETH Zürich	Christian Beisel et al
EPI_ISL_1750188	Switzerland/TG-ETHZ-580185/2021	2021-04-09	Europe	Switzerland	Viollier AG	Department of Biosystems Science and Engineering, ETH Zürich	Christian Beisel et al
EPI_ISL_1750175	Switzerland/TG-ETHZ-580186/2021	2021-04-09	Europe	Switzerland	Viollier AG	Department of Biosystems Science and Engineering, ETH Zürich	Christian Beisel et al
EPI_ISL_1750177	Switzerland/TG-ETHZ-580187/2021	2021-04-09	Europe	Switzerland	Viollier AG	Department of Biosystems Science and Engineering, ETH Zürich	Christian Beisel et al
EPI_ISL_1750181	Switzerland/TG-ETHZ-580238/2021	2021-04-10	Europe	Switzerland	Viollier AG	Department of Biosystems Science and Engineering, ETH Zürich	Christian Beisel et al
EPI_ISL_1750178	Switzerland/TG-ETHZ-580239/2021	2021-04-10	Europe	Switzerland	Viollier AG	Department of Biosystems Science and Engineering, ETH Zürich	Christian Beisel et al
EPI_ISL_1750176	Switzerland/TG-ETHZ-580240/2021	2021-04-10	Europe	Switzerland	Viollier AG	Department of Biosystems Science and Engineering, ETH Zürich	Christian Beisel et al
EPI_ISL_1750187	Switzerland/TG-ETHZ-580241/2021	2021-04-10	Europe	Switzerland	Viollier AG	Department of Biosystems Science and Engineering, ETH Zürich	Christian Beisel et al
EPI_ISL_1750185	Switzerland/TG-ETHZ-580242/2021	2021-04-10	Europe	Switzerland	Viollier AG	Department of Biosystems Science and Engineering, ETH Zürich	Christian Beisel et al
EPI_ISL_1750186	Switzerland/TG-ETHZ-580243/2021	2021-04-10	Europe	Switzerland	Viollier AG	Department of Biosystems Science and Engineering, ETH Zürich	Christian Beisel et al
EPI_ISL_1750172	Switzerland/TG-ETHZ-580245/2021	2021-04-10	Europe	Switzerland	Viollier AG	Department of Biosystems Science and Engineering, ETH Zürich	Christian Beisel et al
EPI_ISL_1750184	Switzerland/TG-ETHZ-580246/2021	2021-04-10	Europe	Switzerland	Viollier AG	Department of Biosystems Science and Engineering, ETH Zürich	Christian Beisel et al
EPI_ISL_1750173	Switzerland/TG-ETHZ-580268/2021	2021-04-12	Europe	Switzerland	Viollier AG	Department of Biosystems Science and Engineering, ETH Zürich	Christian Beisel et al
EPI_ISL_1749850	Switzerland/TG-ETHZ-581158/2021	2021-04-15	Europe	Switzerland	Viollier AG	Department of Biosystems Science and Engineering, ETH Zürich	Chaoran Chen et al
EPI_ISL_1750459	Switzerland/TG-ETHZ-581281/2021	2021-04-12	Europe	Switzerland	Viollier AG	Department of Biosystems Science and Engineering, ETH Zürich	Chaoran Chen et al
EPI_ISL_1750183	Switzerland/TG-ETHZ-581282/2021	2021-04-12	Europe	Switzerland	Viollier AG	Department of Biosystems Science and Engineering, ETH Zürich	Chaoran Chen et al
EPI_ISL_1750458	Switzerland/TG-ETHZ-581283/2021	2021-04-12	Europe	Switzerland	Viollier AG	Department of Biosystems Science and Engineering, ETH Zürich	Chaoran Chen et al
EPI_ISL_1913739	Switzerland/TG-ETHZ-581442/2021	2021-04-14	Europe	Switzerland	Viollier AG	Department of Biosystems Science and Engineering, ETH Zurich	Chaoran Chen et al
EPI_ISL_1750179	Switzerland/TG-ETHZ-581465/2021	2021-04-13	Europe	Switzerland	Viollier AG	Department of Biosystems Science and Engineering, ETH Zürich	Chaoran Chen et al
EPI_ISL_1750180	Switzerland/TG-ETHZ-581467/2021	2021-04-13	Europe	Switzerland	Viollier AG	Department of Biosystems Science and Engineering, ETH Zürich	Chaoran Chen et al
EPI_ISL_1913746	Switzerland/TG-ETHZ-590166/2021	2021-04-10	Europe	Switzerland	Viollier AG	Department of Biosystems Science and Engineering, ETH Zurich	Christian Beisel et al
EPI_ISL_1913738	Switzerland/TG-ETHZ-590168/2021	2021-04-10	Europe	Switzerland	Viollier AG	Department of Biosystems Science and Engineering, ETH Zurich	Christian Beisel et al
EPI_ISL_1913737	Switzerland/TG-ETHZ-590171/2021	2021-04-10	Europe	Switzerland	Viollier AG	Department of Biosystems Science and Engineering, ETH Zurich	Christian Beisel et al
EPI_ISL_1913741	Switzerland/TG-ETHZ-590179/2021	2021-04-10	Europe	Switzerland	Viollier AG	Department of Biosystems Science and Engineering, ETH Zurich	Christian Beisel et al
EPI_ISL_1913742	Switzerland/TG-ETHZ-590257/2021	2021-04-17	Europe	Switzerland	Viollier AG	Department of Biosystems Science and Engineering, ETH Zurich	Christian Beisel et al
EPI_ISL_1913861	Switzerland/TG-ETHZ-590317/2021	2021-04-16	Europe	Switzerland	Viollier AG	Department of Biosystems Science and Engineering, ETH Zurich	Chaoran Chen et al
EPI_ISL_1913690	Switzerland/TG-ETHZ-590320/2021	2021-04-16	Europe	Switzerland	Viollier AG	Department of Biosystems Science and Engineering, ETH Zurich	Chaoran Chen et al
EPI_ISL_1913447	Switzerland/TG-ETHZ-590349/2021	2021-04-17	Europe	Switzerland	Viollier AG	Department of Biosystems Science and Engineering, ETH Zurich	Chaoran Chen et al
EPI_ISL_1913355	Switzerland/TG-ETHZ-590365/2021	2021-04-16	Europe	Switzerland	Viollier AG	Department of Biosystems Science and Engineering, ETH Zurich	Chaoran Chen et al
EPI_ISL_1913867	Switzerland/TG-ETHZ-590449/2021	2021-04-20	Europe	Switzerland	Viollier AG	Department of Biosystems Science and Engineering, ETH Zurich	Chaoran Chen et al
EPI_ISL_1913617	Switzerland/TG-ETHZ-590502/2021	2021-04-19	Europe	Switzerland	Viollier AG	Department of Biosystems Science and Engineering, ETH Zurich	Chaoran Chen et al
EPI_ISL_1913781	Switzerland/TG-ETHZ-590503/2021	2021-04-19	Europe	Switzerland	Viollier AG	Department of Biosystems Science and Engineering, ETH Zurich	Chaoran Chen et al
EPI_ISL_1913777	Switzerland/TG-ETHZ-590504/2021	2021-04-19	Europe	Switzerland	Viollier AG	Department of Biosystems Science and Engineering, ETH Zurich	Chaoran Chen et al
EPI_ISL_1914054	Switzerland/TG-ETHZ-590505/2021	2021-04-19	Europe	Switzerland	Viollier AG	Department of Biosystems Science and Engineering, ETH Zurich	Chaoran Chen et al
EPI_ISL_1913638	Switzerland/TG-ETHZ-590519/2021	2021-04-20	Europe	Switzerland	Viollier AG	Department of Biosystems Science and Engineering, ETH Zurich	Chaoran Chen et al
EPI_ISL_1913644	Switzerland/TG-ETHZ-590546/2021	2021-04-20	Europe	Switzerland	Viollier AG	Department of Biosystems Science and Engineering, ETH Zurich	Chaoran Chen et al
EPI_ISL_1913979	Switzerland/TG-ETHZ-590584/2021	2021-04-21	Europe	Switzerland	Viollier AG	Department of Biosystems Science and Engineering, ETH Zurich	Chaoran Chen et al
EPI_ISL_1913404	Switzerland/TG-ETHZ-590739/2021	2021-04-21	Europe	Switzerland	Viollier AG	Department of Biosystems Science and Engineering, ETH Zurich	Chaoran Chen et al
EPI_ISL_1913364	Switzerland/TG-ETHZ-590740/2021	2021-04-21	Europe	Switzerland	Viollier AG	Department of Biosystems Science and Engineering, ETH Zurich	Chaoran Chen et al
EPI_ISL_1914094	Switzerland/TG-ETHZ-590741/2021	2021-04-21	Europe	Switzerland	Viollier AG	Department of Biosystems Science and Engineering, ETH Zurich	Chaoran Chen et al
EPI_ISL_1913872	Switzerland/TG-ETHZ-590742/2021	2021-04-21	Europe	Switzerland	Viollier AG	Department of Biosystems Science and Engineering, ETH Zurich	Chaoran Chen et al
EPI_ISL_1913745	Switzerland/TG-ETHZ-590922/2021	2021-04-15	Europe	Switzerland	Viollier AG	Department of Biosystems Science and Engineering, ETH Zurich	Chaoran Chen et al
EPI_ISL_1913743	Switzerland/TG-ETHZ-590997/2021	2021-04-17	Europe	Switzerland	Viollier AG	Department of Biosystems Science and Engineering, ETH Zurich	Chaoran Chen et al
EPI_ISL_1914044	Switzerland/TG-ETHZ-591046/2021	2021-04-16	Europe	Switzerland	Viollier AG	Department of Biosystems Science and Engineering, ETH Zurich	Chaoran Chen et al
EPI_ISL_1914039	Switzerland/TG-ETHZ-591047/2021	2021-04-16	Europe	Switzerland	Viollier AG	Department of Biosystems Science and Engineering, ETH Zurich	Chaoran Chen et al
EPI_ISL_1914041	Switzerland/TG-ETHZ-591048/2021	2021-04-16	Europe	Switzerland	Viollier AG	Department of Biosystems Science and Engineering, ETH Zurich	Chaoran Chen et al
EPI_ISL_1914038	Switzerland/TG-ETHZ-591049/2021	2021-04-19	Europe	Switzerland	Viollier AG	Department of Biosystems Science and Engineering, ETH Zurich	Chaoran Chen et al
EPI_ISL_1913361	Switzerland/TG-ETHZ-591216/2021	2021-04-20	Europe	Switzerland	Viollier AG	Department of Biosystems Science and Engineering, ETH Zurich	Chaoran Chen et al
EPI_ISL_1914042	Switzerland/TG-ETHZ-591299/2021	2021-04-20	Europe	Switzerland	Viollier AG	Department of Biosystems Science and Engineering, ETH Zurich	Chaoran Chen et al
EPI_ISL_1914240	Switzerland/TG-ETHZ-591300/2021	2021-04-20	Europe	Switzerland	Viollier AG	Department of Biosystems Science and Engineering, ETH Zurich	Chaoran Chen et al
EPI_ISL_2017069	Switzerland/TG-ETHZ-600009/2021	2021-04-23	Europe	Switzerland	Viollier AG	Department of Biosystems Science and Engineering, ETH Zürich	Christian Beisel et al
EPI_ISL_2017231	Switzerland/TG-ETHZ-600022/2021	2021-04-23	Europe	Switzerland	Viollier AG	Department of Biosystems Science and Engineering, ETH Zürich	Christian Beisel et al
EPI_ISL_2017067	Switzerland/TG-ETHZ-600118/2021	2021-04-23	Europe	Switzerland	Viollier AG	Department of Biosystems Science and Engineering, ETH Zürich	Christian Beisel et al
EPI_ISL_2017071	Switzerland/TG-ETHZ-600180/2021	2021-04-23	Europe	Switzerland	Viollier AG	Department of Biosystems Science and Engineering, ETH Zürich	Christian Beisel et al
EPI_ISL_2017157	Switzerland/TG-ETHZ-600182/2021	2021-04-23	Europe	Switzerland	Viollier AG	Department of Biosystems Science and Engineering, ETH Zürich	Christian Beisel et al
EPI_ISL_2017070	Switzerland/TG-ETHZ-600183/2021	2021-04-23	Europe	Switzerland	Viollier AG	Department of Biosystems Science and Engineering, ETH Zürich	Christian Beisel et al
EPI_ISL_2017066	Switzerland/TG-ETHZ-600184/2021	2021-04-23	Europe	Switzerland	Viollier AG	Department of Biosystems Science and Engineering, ETH Zürich	Christian Beisel et al
EPI_ISL_2017156	Switzerland/TG-ETHZ-600185/2021	2021-04-23	Europe	Switzerland	Viollier AG	Department of Biosystems Science and Engineering, ETH Zürich	Christian Beisel et al
EPI_ISL_2017068	Switzerland/TG-ETHZ-600302/2021	2021-04-24	Europe	Switzerland	Viollier AG	Department of Biosystems Science and Engineering, ETH Zürich	Christian Beisel et al
EPI_ISL_2017065	Switzerland/TG-ETHZ-600303/2021	2021-04-24	Europe	Switzerland	Viollier AG	Department of Biosystems Science and Engineering, ETH Zürich	Christian Beisel et al
EPI_ISL_2017072	Switzerland/TG-ETHZ-600304/2021	2021-04-24	Europe	Switzerland	Viollier AG	Department of Biosystems Science and Engineering, ETH Zürich	Christian Beisel et al
EPI_ISL_2019474	Switzerland/TG-ETHZ-600616/2021	2021-04-26	Europe	Switzerland	Viollier AG	Department of Biosystems Science and Engineering, ETH Zürich	Chaoran Chen et al
EPI_ISL_2019514	Switzerland/TG-ETHZ-600617/2021	2021-04-26	Europe	Switzerland	Viollier AG	Department of Biosystems Science and Engineering, ETH Zürich	Chaoran Chen et al
EPI_ISL_2019478	Switzerland/TG-ETHZ-600618/2021	2021-04-26	Europe	Switzerland	Viollier AG	Department of Biosystems Science and Engineering, ETH Zürich	Chaoran Chen et al
EPI_ISL_2019088	Switzerland/TG-ETHZ-600620/2021	2021-04-26	Europe	Switzerland	Viollier AG	Department of Biosystems Science and Engineering, ETH Zürich	Chaoran Chen et al
EPI_ISL_2019280	Switzerland/TG-ETHZ-600621/2021	2021-04-26	Europe	Switzerland	Viollier AG	Department of Biosystems Science and Engineering, ETH Zürich	Chaoran Chen et al
EPI_ISL_2019158	Switzerland/TG-ETHZ-600622/2021	2021-04-26	Europe	Switzerland	Viollier AG	Department of Biosystems Science and Engineering, ETH Zürich	Chaoran Chen et al
EPI_ISL_2019124	Switzerland/TG-ETHZ-600823/2021	2021-04-27	Europe	Switzerland	Viollier AG	Department of Biosystems Science and Engineering, ETH Zürich	Chaoran Chen et al
EPI_ISL_2019069	Switzerland/TG-ETHZ-601000/2021	2021-04-28	Europe	Switzerland	Viollier AG	Department of Biosystems Science and Engineering, ETH Zürich	Chaoran Chen et al
EPI_ISL_2212174	Switzerland/TG-ETHZ-610004/2021	2021-04-30	Europe	Switzerland	Viollier AG	Department of Biosystems Science and Engineering, ETH Zürich	Christian Beisel et al
EPI_ISL_2212791	Switzerland/TG-ETHZ-610006/2021	2021-05-01	Europe	Switzerland	Viollier AG	Department of Biosystems Science and Engineering, ETH Zürich	Christian Beisel et al
EPI_ISL_2212499	Switzerland/TG-ETHZ-610023/2021	2021-04-30	Europe	Switzerland	Viollier AG	Department of Biosystems Science and Engineering, ETH Zürich	Christian Beisel et al
EPI_ISL_2212497	Switzerland/TG-ETHZ-610150/2021	2021-04-30	Europe	Switzerland	Viollier AG	Department of Biosystems Science and Engineering, ETH Zürich	Christian Beisel et al
EPI_ISL_2212567	Switzerland/TG-ETHZ-610167/2021	2021-04-30	Europe	Switzerland	Viollier AG	Department of Biosystems Science and Engineering, ETH Zürich	Christian Beisel et al
EPI_ISL_2307922	Switzerland/TG-ETHZ-610169/2021	2021-04-30	Europe	Switzerland	Viollier AG	Department of Biosystems Science and Engineering, ETH Zürich	Christian Beisel et al
EPI_ISL_2212565	Switzerland/TG-ETHZ-610170/2021	2021-04-30	Europe	Switzerland	Viollier AG	Department of Biosystems Science and Engineering, ETH Zürich	Christian Beisel et al
EPI_ISL_2212563	Switzerland/TG-ETHZ-610172/2021	2021-04-30	Europe	Switzerland	Viollier AG	Department of Biosystems Science and Engineering, ETH Zürich	Christian Beisel et al
EPI_ISL_2307950	Switzerland/TG-ETHZ-610202/2021	2021-05-01	Europe	Switzerland	Viollier AG	Department of Biosystems Science and Engineering, ETH Zürich	Christian Beisel et al
EPI_ISL_2152296	Switzerland/TG-ETHZ-610671/2021	2021-05-04	Europe	Switzerland	Viollier AG	Department of Biosystems Science and Engineering, ETH Zürich	Chaoran Chen et al
EPI_ISL_2152342	Switzerland/TG-ETHZ-610925/2021	2021-05-01	Europe	Switzerland	Viollier AG	Department of Biosystems Science and Engineering, ETH Zürich	Chaoran Chen et al
EPI_ISL_2307933	Switzerland/TG-ETHZ-620022/2021	2021-05-07	Europe	Switzerland	Viollier AG	Department of Biosystems Science and Engineering, ETH Zürich	Christian Beisel et al
EPI_ISL_2307924	Switzerland/TG-ETHZ-620158/2021	2021-05-07	Europe	Switzerland	Viollier AG	Department of Biosystems Science and Engineering, ETH Zürich	Christian Beisel et al
EPI_ISL_2307949	Switzerland/TG-ETHZ-620231/2021	2021-05-08	Europe	Switzerland	Viollier AG	Department of Biosystems Science and Engineering, ETH Zürich	Christian Beisel et al
EPI_ISL_2307930	Switzerland/TG-ETHZ-620232/2021	2021-05-08	Europe	Switzerland	Viollier AG	Department of Biosystems Science and Engineering, ETH Zürich	Christian Beisel et al
EPI_ISL_2307947	Switzerland/TG-ETHZ-620233/2021	2021-05-08	Europe	Switzerland	Viollier AG	Department of Biosystems Science and Engineering, ETH Zürich	Christian Beisel et al
EPI_ISL_2307943	Switzerland/TG-ETHZ-620234/2021	2021-05-08	Europe	Switzerland	Viollier AG	Department of Biosystems Science and Engineering, ETH Zürich	Christian Beisel et al
EPI_ISL_2307941	Switzerland/TG-ETHZ-620235/2021	2021-05-08	Europe	Switzerland	Viollier AG	Department of Biosystems Science and Engineering, ETH Zürich	Christian Beisel et al
EPI_ISL_2307940	Switzerland/TG-ETHZ-620236/2021	2021-05-08	Europe	Switzerland	Viollier AG	Department of Biosystems Science and Engineering, ETH Zürich	Christian Beisel et al
EPI_ISL_2307931	Switzerland/TG-ETHZ-620237/2021	2021-05-08	Europe	Switzerland	Viollier AG	Department of Biosystems Science and Engineering, ETH Zürich	Christian Beisel et al
EPI_ISL_2307934	Switzerland/TG-ETHZ-620239/2021	2021-05-08	Europe	Switzerland	Viollier AG	Department of Biosystems Science and Engineering, ETH Zürich	Christian Beisel et al
EPI_ISL_2307946	Switzerland/TG-ETHZ-620240/2021	2021-05-08	Europe	Switzerland	Viollier AG	Department of Biosystems Science and Engineering, ETH Zürich	Christian Beisel et al
EPI_ISL_2307927	Switzerland/TG-ETHZ-620241/2021	2021-05-08	Europe	Switzerland	Viollier AG	Department of Biosystems Science and Engineering, ETH Zürich	Christian Beisel et al
EPI_ISL_2307935	Switzerland/TG-ETHZ-620291/2021	2021-05-09	Europe	Switzerland	Viollier AG	Department of Biosystems Science and Engineering, ETH Zürich	Christian Beisel et al
EPI_ISL_2307937	Switzerland/TG-ETHZ-620294/2021	2021-05-09	Europe	Switzerland	Viollier AG	Department of Biosystems Science and Engineering, ETH Zürich	Christian Beisel et al
EPI_ISL_2307942	Switzerland/TG-ETHZ-620295/2021	2021-05-09	Europe	Switzerland	Viollier AG	Department of Biosystems Science and Engineering, ETH Zürich	Christian Beisel et al
EPI_ISL_2307944	Switzerland/TG-ETHZ-620296/2021	2021-05-09	Europe	Switzerland	Viollier AG	Department of Biosystems Science and Engineering, ETH Zürich	Christian Beisel et al
EPI_ISL_2307929	Switzerland/TG-ETHZ-620298/2021	2021-05-09	Europe	Switzerland	Viollier AG	Department of Biosystems Science and Engineering, ETH Zürich	Christian Beisel et al
EPI_ISL_2307497	Switzerland/TG-ETHZ-620447/2021	2021-05-10	Europe	Switzerland	Viollier AG	Department of Biosystems Science and Engineering, ETH Zürich	Chaoran Chen et al
EPI_ISL_2307554	Switzerland/TG-ETHZ-620448/2021	2021-05-10	Europe	Switzerland	Viollier AG	Department of Biosystems Science and Engineering, ETH Zürich	Chaoran Chen et al
EPI_ISL_2307969	Switzerland/TG-ETHZ-620528/2021	2021-05-11	Europe	Switzerland	Viollier AG	Department of Biosystems Science and Engineering, ETH Zürich	Chaoran Chen et al
EPI_ISL_2308091	Switzerland/TG-ETHZ-620564/2021	2021-05-11	Europe	Switzerland	Viollier AG	Department of Biosystems Science and Engineering, ETH Zürich	Chaoran Chen et al
EPI_ISL_2375335	Switzerland/TG-ETHZ-630149/2021	2021-05-15	Europe	Switzerland	Viollier AG	Department of Biosystems Science and Engineering, ETH Zürich	Christian Beisel et al
EPI_ISL_2375333	Switzerland/TG-ETHZ-630150/2021	2021-05-17	Europe	Switzerland	Viollier AG	Department of Biosystems Science and Engineering, ETH Zürich	Christian Beisel et al
EPI_ISL_2375332	Switzerland/TG-ETHZ-630287/2021	2021-05-17	Europe	Switzerland	Viollier AG	Department of Biosystems Science and Engineering, ETH Zürich	Christian Beisel et al
EPI_ISL_2375434	Switzerland/TG-ETHZ-630490/2021	2021-05-19	Europe	Switzerland	Viollier AG	Department of Biosystems Science and Engineering, ETH Zürich	Chaoran Chen et al
EPI_ISL_2375149	Switzerland/TG-ETHZ-630574/2021	2021-05-20	Europe	Switzerland	Viollier AG	Department of Biosystems Science and Engineering, ETH Zürich	Chaoran Chen et al
EPI_ISL_2462765	Switzerland/TG-ETHZ-640052/2021	2021-05-25	Europe	Switzerland	Viollier AG	Department of Biosystems Science and Engineering, ETH Zürich	Christian Beisel et al
EPI_ISL_2462772	Switzerland/TG-ETHZ-640104/2021	2021-05-26	Europe	Switzerland	Viollier AG	Department of Biosystems Science and Engineering, ETH Zürich	Christian Beisel et al
EPI_ISL_2462769	Switzerland/TG-ETHZ-640181/2021	2021-05-23	Europe	Switzerland	Viollier AG	Department of Biosystems Science and Engineering, ETH Zürich	Christian Beisel et al
EPI_ISL_2462618	Switzerland/TG-ETHZ-640285/2021	2021-05-21	Europe	Switzerland	Viollier AG	Department of Biosystems Science and Engineering, ETH Zürich	Chaoran Chen et al
EPI_ISL_2462690	Switzerland/TG-ETHZ-640287/2021	2021-05-21	Europe	Switzerland	Viollier AG	Department of Biosystems Science and Engineering, ETH Zürich	Chaoran Chen et al
EPI_ISL_2462703	Switzerland/TG-ETHZ-640316/2021	2021-05-22	Europe	Switzerland	Viollier AG	Department of Biosystems Science and Engineering, ETH Zürich	Chaoran Chen et al
EPI_ISL_2462756	Switzerland/TG-ETHZ-640318/2021	2021-05-22	Europe	Switzerland	Viollier AG	Department of Biosystems Science and Engineering, ETH Zürich	Chaoran Chen et al
EPI_ISL_2462560	Switzerland/TG-ETHZ-640319/2021	2021-05-22	Europe	Switzerland	Viollier AG	Department of Biosystems Science and Engineering, ETH Zürich	Chaoran Chen et al
EPI_ISL_2462699	Switzerland/TG-ETHZ-640320/2021	2021-05-22	Europe	Switzerland	Viollier AG	Department of Biosystems Science and Engineering, ETH Zürich	Chaoran Chen et al
EPI_ISL_2462784	Switzerland/TG-ETHZ-640321/2021	2021-05-22	Europe	Switzerland	Viollier AG	Department of Biosystems Science and Engineering, ETH Zürich	Chaoran Chen et al
EPI_ISL_2462773	Switzerland/TG-ETHZ-640322/2021	2021-05-22	Europe	Switzerland	Viollier AG	Department of Biosystems Science and Engineering, ETH Zürich	Chaoran Chen et al
EPI_ISL_2544456	Switzerland/TG-ETHZ-650027/2021	2021-05-28	Europe	Switzerland	Viollier AG	Department of Biosystems Science and Engineering, ETH Zürich	Chaoran Chen et al
EPI_ISL_2662410	Switzerland/TG-ETHZ-650137/2021	2021-06-01	Europe	Switzerland	Viollier AG	Department of Biosystems Science and Engineering, ETH Zürich	Andrea Patrizia Salzmann et al
EPI_ISL_2544455	Switzerland/TG-ETHZ-650178/2021	2021-06-01	Europe	Switzerland	Viollier AG	Department of Biosystems Science and Engineering, ETH Zürich	Chaoran Chen et al
EPI_ISL_2611104	Switzerland/TG-ETHZ-660008/2021	2021-06-04	Europe	Switzerland	Viollier AG	Department of Biosystems Science and Engineering, ETH Zürich	Christian Beisel et al
EPI_ISL_2611103	Switzerland/TG-ETHZ-660012/2021	2021-06-05	Europe	Switzerland	Viollier AG	Department of Biosystems Science and Engineering, ETH Zürich	Christian Beisel et al
EPI_ISL_2611102	Switzerland/TG-ETHZ-660013/2021	2021-06-05	Europe	Switzerland	Viollier AG	Department of Biosystems Science and Engineering, ETH Zürich	Christian Beisel et al
EPI_ISL_2611100	Switzerland/TG-ETHZ-660015/2021	2021-06-07	Europe	Switzerland	Viollier AG	Department of Biosystems Science and Engineering, ETH Zürich	Christian Beisel et al
EPI_ISL_2662411	Switzerland/TG-ETHZ-660232/2021	2021-05-30	Europe	Switzerland	Viollier AG	Department of Biosystems Science and Engineering, ETH Zürich	Andrea Patrizia Salzmann et al
EPI_ISL_2662412	Switzerland/TG-ETHZ-660233/2021	2021-05-30	Europe	Switzerland	Viollier AG	Department of Biosystems Science and Engineering, ETH Zürich	Andrea Patrizia Salzmann et al
EPI_ISL_2662414	Switzerland/TG-ETHZ-660234/2021	2021-05-31	Europe	Switzerland	Viollier AG	Department of Biosystems Science and Engineering, ETH Zürich	Andrea Patrizia Salzmann et al
EPI_ISL_2662408	Switzerland/TG-ETHZ-660235/2021	2021-06-02	Europe	Switzerland	Viollier AG	Department of Biosystems Science and Engineering, ETH Zürich	Andrea Patrizia Salzmann et al
EPI_ISL_2662409	Switzerland/TG-ETHZ-660283/2021	2021-06-10	Europe	Switzerland	Viollier AG	Department of Biosystems Science and Engineering, ETH Zürich	Andrea Patrizia Salzmann et al
EPI_ISL_2820598	Switzerland/TG-ETHZ-660381/2021	2021-06-12	Europe	Switzerland	Viollier AG	Department of Biosystems Science and Engineering, ETH Zürich	Christian Beisel et al
EPI_ISL_2820597	Switzerland/TG-ETHZ-660382/2021	2021-06-14	Europe	Switzerland	Viollier AG	Department of Biosystems Science and Engineering, ETH Zürich	Christian Beisel et al
EPI_ISL_2820599	Switzerland/TG-ETHZ-660383/2021	2021-06-14	Europe	Switzerland	Viollier AG	Department of Biosystems Science and Engineering, ETH Zürich	Christian Beisel et al
EPI_ISL_3634419	Switzerland/TG-ETHZ-670011/2021	2021-07-29	Europe	Switzerland	labor team w AG	Department of Biosystems Science and Engineering, ETH Zürich	Ivan Topolsky et al
EPI_ISL_3634420	Switzerland/TG-ETHZ-670012/2021	2021-07-29	Europe	Switzerland	labor team w AG	Department of Biosystems Science and Engineering, ETH Zürich	Ivan Topolsky et al
EPI_ISL_3634418	Switzerland/TG-ETHZ-670035/2021	2021-07-29	Europe	Switzerland	labor team w AG	Department of Biosystems Science and Engineering, ETH Zürich	Ivan Topolsky et al
EPI_ISL_3634421	Switzerland/TG-ETHZ-670067/2021	2021-07-29	Europe	Switzerland	labor team w AG	Department of Biosystems Science and Engineering, ETH Zürich	Ivan Topolsky et al
EPI_ISL_4233646	Switzerland/TG-ETHZ-670102/2021	2021-08-05	Europe	Switzerland	labor team w AG	Department of Biosystems Science and Engineering, ETH Zürich	Ivan Topolsky et al
EPI_ISL_4233645	Switzerland/TG-ETHZ-670114/2021	2021-08-05	Europe	Switzerland	labor team w AG	Department of Biosystems Science and Engineering, ETH Zürich	Ivan Topolsky et al
EPI_ISL_4233644	Switzerland/TG-ETHZ-670129/2021	2021-08-05	Europe	Switzerland	labor team w AG	Department of Biosystems Science and Engineering, ETH Zürich	Ivan Topolsky et al
EPI_ISL_3854789	Switzerland/TG-ETHZ-670196/2021	2021-08-05	Europe	Switzerland	labor team w AG	Department of Biosystems Science and Engineering, ETH Zürich	Ivan Topolsky et al
EPI_ISL_3854790	Switzerland/TG-ETHZ-670201/2021	2021-08-05	Europe	Switzerland	labor team w AG	Department of Biosystems Science and Engineering, ETH Zürich	Ivan Topolsky et al
EPI_ISL_3854726	Switzerland/TG-ETHZ-670220/2021	2021-08-05	Europe	Switzerland	labor team w AG	Department of Biosystems Science and Engineering, ETH Zürich	Ivan Topolsky et al
EPI_ISL_3854747	Switzerland/TG-ETHZ-670239/2021	2021-08-05	Europe	Switzerland	labor team w AG	Department of Biosystems Science and Engineering, ETH Zürich	Ivan Topolsky et al
EPI_ISL_3854758	Switzerland/TG-ETHZ-670262/2021	2021-08-05	Europe	Switzerland	labor team w AG	Department of Biosystems Science and Engineering, ETH Zürich	Ivan Topolsky et al
EPI_ISL_3854759	Switzerland/TG-ETHZ-670263/2021	2021-08-05	Europe	Switzerland	labor team w AG	Department of Biosystems Science and Engineering, ETH Zürich	Ivan Topolsky et al
EPI_ISL_3854744	Switzerland/TG-ETHZ-670264/2021	2021-08-05	Europe	Switzerland	labor team w AG	Department of Biosystems Science and Engineering, ETH Zürich	Ivan Topolsky et al
EPI_ISL_3854745	Switzerland/TG-ETHZ-670266/2021	2021-08-05	Europe	Switzerland	labor team w AG	Department of Biosystems Science and Engineering, ETH Zürich	Ivan Topolsky et al
EPI_ISL_3854733	Switzerland/TG-ETHZ-670268/2021	2021-08-05	Europe	Switzerland	labor team w AG	Department of Biosystems Science and Engineering, ETH Zürich	Ivan Topolsky et al
EPI_ISL_3854737	Switzerland/TG-ETHZ-670312/2021	2021-08-12	Europe	Switzerland	labor team w AG	Department of Biosystems Science and Engineering, ETH Zürich	Ivan Topolsky et al
EPI_ISL_3854794	Switzerland/TG-ETHZ-670313/2021	2021-08-12	Europe	Switzerland	labor team w AG	Department of Biosystems Science and Engineering, ETH Zürich	Ivan Topolsky et al
EPI_ISL_3854731	Switzerland/TG-ETHZ-670314/2021	2021-08-12	Europe	Switzerland	labor team w AG	Department of Biosystems Science and Engineering, ETH Zürich	Ivan Topolsky et al
EPI_ISL_3854769	Switzerland/TG-ETHZ-670321/2021	2021-08-12	Europe	Switzerland	labor team w AG	Department of Biosystems Science and Engineering, ETH Zürich	Ivan Topolsky et al
EPI_ISL_3854736	Switzerland/TG-ETHZ-670323/2021	2021-08-12	Europe	Switzerland	labor team w AG	Department of Biosystems Science and Engineering, ETH Zürich	Ivan Topolsky et al
EPI_ISL_3854795	Switzerland/TG-ETHZ-670327/2021	2021-08-12	Europe	Switzerland	labor team w AG	Department of Biosystems Science and Engineering, ETH Zürich	Ivan Topolsky et al
EPI_ISL_3854734	Switzerland/TG-ETHZ-670340/2021	2021-08-12	Europe	Switzerland	labor team w AG	Department of Biosystems Science and Engineering, ETH Zürich	Ivan Topolsky et al
EPI_ISL_3854792	Switzerland/TG-ETHZ-670352/2021	2021-08-12	Europe	Switzerland	labor team w AG	Department of Biosystems Science and Engineering, ETH Zürich	Ivan Topolsky et al
EPI_ISL_3854755	Switzerland/TG-ETHZ-670356/2021	2021-08-12	Europe	Switzerland	labor team w AG	Department of Biosystems Science and Engineering, ETH Zürich	Ivan Topolsky et al
EPI_ISL_3854766	Switzerland/TG-ETHZ-670358/2021	2021-08-12	Europe	Switzerland	labor team w AG	Department of Biosystems Science and Engineering, ETH Zürich	Ivan Topolsky et al
EPI_ISL_3854768	Switzerland/TG-ETHZ-670364/2021	2021-08-12	Europe	Switzerland	labor team w AG	Department of Biosystems Science and Engineering, ETH Zürich	Ivan Topolsky et al
EPI_ISL_4236586	Switzerland/TG-ETHZ-670473/2021	2021-08-20	Europe	Switzerland	labor team w AG	Department of Biosystems Science and Engineering, ETH Zürich	Ivan Topolsky et al
EPI_ISL_4236572	Switzerland/TG-ETHZ-670496/2021	2021-08-20	Europe	Switzerland	labor team w AG	Department of Biosystems Science and Engineering, ETH Zürich	Ivan Topolsky et al
EPI_ISL_4236566	Switzerland/TG-ETHZ-670505/2021	2021-08-20	Europe	Switzerland	labor team w AG	Department of Biosystems Science and Engineering, ETH Zürich	Ivan Topolsky et al
EPI_ISL_4236559	Switzerland/TG-ETHZ-670517/2021	2021-08-20	Europe	Switzerland	labor team w AG	Department of Biosystems Science and Engineering, ETH Zürich	Ivan Topolsky et al
EPI_ISL_4236578	Switzerland/TG-ETHZ-670524/2021	2021-08-20	Europe	Switzerland	labor team w AG	Department of Biosystems Science and Engineering, ETH Zürich	Ivan Topolsky et al
EPI_ISL_4236588	Switzerland/TG-ETHZ-670525/2021	2021-08-20	Europe	Switzerland	labor team w AG	Department of Biosystems Science and Engineering, ETH Zürich	Ivan Topolsky et al
EPI_ISL_4236582	Switzerland/TG-ETHZ-670543/2021	2021-08-21	Europe	Switzerland	labor team w AG	Department of Biosystems Science and Engineering, ETH Zürich	Ivan Topolsky et al
EPI_ISL_4236589	Switzerland/TG-ETHZ-670544/2021	2021-08-21	Europe	Switzerland	labor team w AG	Department of Biosystems Science and Engineering, ETH Zürich	Ivan Topolsky et al
EPI_ISL_4236563	Switzerland/TG-ETHZ-670545/2021	2021-08-21	Europe	Switzerland	labor team w AG	Department of Biosystems Science and Engineering, ETH Zürich	Ivan Topolsky et al
EPI_ISL_4236570	Switzerland/TG-ETHZ-670547/2021	2021-08-21	Europe	Switzerland	labor team w AG	Department of Biosystems Science and Engineering, ETH Zürich	Ivan Topolsky et al
EPI_ISL_4236575	Switzerland/TG-ETHZ-670574/2021	2021-08-20	Europe	Switzerland	labor team w AG	Department of Biosystems Science and Engineering, ETH Zürich	Ivan Topolsky et al
EPI_ISL_4236567	Switzerland/TG-ETHZ-670576/2021	2021-08-20	Europe	Switzerland	labor team w AG	Department of Biosystems Science and Engineering, ETH Zürich	Ivan Topolsky et al
EPI_ISL_4236561	Switzerland/TG-ETHZ-670585/2021	2021-08-20	Europe	Switzerland	labor team w AG	Department of Biosystems Science and Engineering, ETH Zürich	Ivan Topolsky et al
EPI_ISL_4236564	Switzerland/TG-ETHZ-670586/2021	2021-08-20	Europe	Switzerland	labor team w AG	Department of Biosystems Science and Engineering, ETH Zürich	Ivan Topolsky et al
EPI_ISL_4236560	Switzerland/TG-ETHZ-670590/2021	2021-08-20	Europe	Switzerland	labor team w AG	Department of Biosystems Science and Engineering, ETH Zürich	Ivan Topolsky et al
EPI_ISL_4236576	Switzerland/TG-ETHZ-670591/2021	2021-08-20	Europe	Switzerland	labor team w AG	Department of Biosystems Science and Engineering, ETH Zürich	Ivan Topolsky et al
EPI_ISL_4236579	Switzerland/TG-ETHZ-670592/2021	2021-08-20	Europe	Switzerland	labor team w AG	Department of Biosystems Science and Engineering, ETH Zürich	Ivan Topolsky et al
EPI_ISL_4236571	Switzerland/TG-ETHZ-670633/2021	2021-08-21	Europe	Switzerland	labor team w AG	Department of Biosystems Science and Engineering, ETH Zürich	Ivan Topolsky et al
EPI_ISL_4236573	Switzerland/TG-ETHZ-670634/2021	2021-08-21	Europe	Switzerland	labor team w AG	Department of Biosystems Science and Engineering, ETH Zürich	Ivan Topolsky et al
EPI_ISL_4236583	Switzerland/TG-ETHZ-670637/2021	2021-08-21	Europe	Switzerland	labor team w AG	Department of Biosystems Science and Engineering, ETH Zürich	Ivan Topolsky et al
EPI_ISL_4236593	Switzerland/TG-ETHZ-670638/2021	2021-08-21	Europe	Switzerland	labor team w AG	Department of Biosystems Science and Engineering, ETH Zürich	Ivan Topolsky et al
EPI_ISL_4236581	Switzerland/TG-ETHZ-670649/2021	2021-08-21	Europe	Switzerland	labor team w AG	Department of Biosystems Science and Engineering, ETH Zürich	Ivan Topolsky et al
EPI_ISL_4234624	Switzerland/TG-ETHZ-670709/2021	2021-08-25	Europe	Switzerland	labor team w AG	Department of Biosystems Science and Engineering, ETH Zürich	Ivan Topolsky et al
EPI_ISL_4234629	Switzerland/TG-ETHZ-670717/2021	2021-08-26	Europe	Switzerland	labor team w AG	Department of Biosystems Science and Engineering, ETH Zürich	Ivan Topolsky et al
EPI_ISL_4234635	Switzerland/TG-ETHZ-670724/2021	2021-08-26	Europe	Switzerland	labor team w AG	Department of Biosystems Science and Engineering, ETH Zürich	Ivan Topolsky et al
EPI_ISL_4234628	Switzerland/TG-ETHZ-670729/2021	2021-08-25	Europe	Switzerland	labor team w AG	Department of Biosystems Science and Engineering, ETH Zürich	Ivan Topolsky et al
EPI_ISL_4234633	Switzerland/TG-ETHZ-670730/2021	2021-08-26	Europe	Switzerland	labor team w AG	Department of Biosystems Science and Engineering, ETH Zürich	Ivan Topolsky et al
EPI_ISL_4234636	Switzerland/TG-ETHZ-670731/2021	2021-08-26	Europe	Switzerland	labor team w AG	Department of Biosystems Science and Engineering, ETH Zürich	Ivan Topolsky et al
EPI_ISL_4234622	Switzerland/TG-ETHZ-670732/2021	2021-08-26	Europe	Switzerland	labor team w AG	Department of Biosystems Science and Engineering, ETH Zürich	Ivan Topolsky et al
EPI_ISL_4234621	Switzerland/TG-ETHZ-670791/2021	2021-08-26	Europe	Switzerland	labor team w AG	Department of Biosystems Science and Engineering, ETH Zürich	Ivan Topolsky et al
EPI_ISL_4234626	Switzerland/TG-ETHZ-670792/2021	2021-08-26	Europe	Switzerland	labor team w AG	Department of Biosystems Science and Engineering, ETH Zürich	Ivan Topolsky et al
EPI_ISL_4234612	Switzerland/TG-ETHZ-670793/2021	2021-08-26	Europe	Switzerland	labor team w AG	Department of Biosystems Science and Engineering, ETH Zürich	Ivan Topolsky et al
EPI_ISL_4234611	Switzerland/TG-ETHZ-670794/2021	2021-08-26	Europe	Switzerland	labor team w AG	Department of Biosystems Science and Engineering, ETH Zürich	Ivan Topolsky et al
EPI_ISL_4234617	Switzerland/TG-ETHZ-670795/2021	2021-08-26	Europe	Switzerland	labor team w AG	Department of Biosystems Science and Engineering, ETH Zürich	Ivan Topolsky et al
EPI_ISL_4234615	Switzerland/TG-ETHZ-670796/2021	2021-08-26	Europe	Switzerland	labor team w AG	Department of Biosystems Science and Engineering, ETH Zürich	Ivan Topolsky et al
EPI_ISL_4587512	Switzerland/TG-ETHZ-671037/2021	2021-09-10	Europe	Switzerland	labor team w AG	Department of Biosystems Science and Engineering, ETH Zürich	Ivan Topolsky et al
EPI_ISL_4587346	Switzerland/TG-ETHZ-671038/2021	2021-09-10	Europe	Switzerland	labor team w AG	Department of Biosystems Science and Engineering, ETH Zürich	Ivan Topolsky et al
EPI_ISL_4587562	Switzerland/TG-ETHZ-671039/2021	2021-09-10	Europe	Switzerland	labor team w AG	Department of Biosystems Science and Engineering, ETH Zürich	Ivan Topolsky et al
EPI_ISL_4587466	Switzerland/TG-ETHZ-671040/2021	2021-09-10	Europe	Switzerland	labor team w AG	Department of Biosystems Science and Engineering, ETH Zürich	Ivan Topolsky et al
EPI_ISL_4587371	Switzerland/TG-ETHZ-671052/2021	2021-09-10	Europe	Switzerland	labor team w AG	Department of Biosystems Science and Engineering, ETH Zürich	Ivan Topolsky et al
EPI_ISL_4587499	Switzerland/TG-ETHZ-671066/2021	2021-09-10	Europe	Switzerland	labor team w AG	Department of Biosystems Science and Engineering, ETH Zürich	Ivan Topolsky et al
EPI_ISL_4587419	Switzerland/TG-ETHZ-671089/2021	2021-09-10	Europe	Switzerland	labor team w AG	Department of Biosystems Science and Engineering, ETH Zürich	Ivan Topolsky et al
EPI_ISL_4587349	Switzerland/TG-ETHZ-671097/2021	2021-09-10	Europe	Switzerland	labor team w AG	Department of Biosystems Science and Engineering, ETH Zürich	Ivan Topolsky et al
EPI_ISL_4587366	Switzerland/TG-ETHZ-671123/2021	2021-09-10	Europe	Switzerland	labor team w AG	Department of Biosystems Science and Engineering, ETH Zürich	Ivan Topolsky et al
EPI_ISL_4587505	Switzerland/TG-ETHZ-671137/2021	2021-09-11	Europe	Switzerland	labor team w AG	Department of Biosystems Science and Engineering, ETH Zürich	Ivan Topolsky et al
EPI_ISL_4587480	Switzerland/TG-ETHZ-671149/2021	2021-09-10	Europe	Switzerland	labor team w AG	Department of Biosystems Science and Engineering, ETH Zürich	Ivan Topolsky et al
EPI_ISL_4587458	Switzerland/TG-ETHZ-671171/2021	2021-09-11	Europe	Switzerland	labor team w AG	Department of Biosystems Science and Engineering, ETH Zürich	Ivan Topolsky et al
EPI_ISL_4587472	Switzerland/TG-ETHZ-671180/2021	2021-09-10	Europe	Switzerland	labor team w AG	Department of Biosystems Science and Engineering, ETH Zürich	Ivan Topolsky et al
EPI_ISL_4587387	Switzerland/TG-ETHZ-671183/2021	2021-09-11	Europe	Switzerland	labor team w AG	Department of Biosystems Science and Engineering, ETH Zürich	Ivan Topolsky et al
EPI_ISL_4587356	Switzerland/TG-ETHZ-671184/2021	2021-09-11	Europe	Switzerland	labor team w AG	Department of Biosystems Science and Engineering, ETH Zürich	Ivan Topolsky et al
EPI_ISL_4587361	Switzerland/TG-ETHZ-671187/2021	2021-09-11	Europe	Switzerland	labor team w AG	Department of Biosystems Science and Engineering, ETH Zürich	Ivan Topolsky et al
EPI_ISL_4587556	Switzerland/TG-ETHZ-671190/2021	2021-09-11	Europe	Switzerland	labor team w AG	Department of Biosystems Science and Engineering, ETH Zürich	Ivan Topolsky et al
EPI_ISL_4587534	Switzerland/TG-ETHZ-671191/2021	2021-09-11	Europe	Switzerland	labor team w AG	Department of Biosystems Science and Engineering, ETH Zürich	Ivan Topolsky et al
EPI_ISL_4587544	Switzerland/TG-ETHZ-671192/2021	2021-09-11	Europe	Switzerland	labor team w AG	Department of Biosystems Science and Engineering, ETH Zürich	Ivan Topolsky et al
EPI_ISL_4587527	Switzerland/TG-ETHZ-671193/2021	2021-09-11	Europe	Switzerland	labor team w AG	Department of Biosystems Science and Engineering, ETH Zürich	Ivan Topolsky et al
EPI_ISL_4587520	Switzerland/TG-ETHZ-671194/2021	2021-09-11	Europe	Switzerland	labor team w AG	Department of Biosystems Science and Engineering, ETH Zürich	Ivan Topolsky et al
EPI_ISL_4587437	Switzerland/TG-ETHZ-671196/2021	2021-09-11	Europe	Switzerland	labor team w AG	Department of Biosystems Science and Engineering, ETH Zürich	Ivan Topolsky et al
EPI_ISL_4587430	Switzerland/TG-ETHZ-671197/2021	2021-09-11	Europe	Switzerland	labor team w AG	Department of Biosystems Science and Engineering, ETH Zürich	Ivan Topolsky et al
EPI_ISL_4587452	Switzerland/TG-ETHZ-671198/2021	2021-09-11	Europe	Switzerland	labor team w AG	Department of Biosystems Science and Engineering, ETH Zürich	Ivan Topolsky et al
EPI_ISL_4587549	Switzerland/TG-ETHZ-671199/2021	2021-09-11	Europe	Switzerland	labor team w AG	Department of Biosystems Science and Engineering, ETH Zürich	Ivan Topolsky et al
EPI_ISL_4587412	Switzerland/TG-ETHZ-671200/2021	2021-09-11	Europe	Switzerland	labor team w AG	Department of Biosystems Science and Engineering, ETH Zürich	Ivan Topolsky et al
EPI_ISL_4587406	Switzerland/TG-ETHZ-671201/2021	2021-09-11	Europe	Switzerland	labor team w AG	Department of Biosystems Science and Engineering, ETH Zürich	Ivan Topolsky et al
EPI_ISL_4587490	Switzerland/TG-ETHZ-671203/2021	2021-09-11	Europe	Switzerland	labor team w AG	Department of Biosystems Science and Engineering, ETH Zürich	Ivan Topolsky et al
EPI_ISL_4630662	Switzerland/TG-ETHZ-671218/2021	2021-09-15	Europe	Switzerland	labor team w AG	Department of Biosystems Science and Engineering, ETH Zürich	Ivan Topolsky et al
EPI_ISL_4630675	Switzerland/TG-ETHZ-671234/2021	2021-09-15	Europe	Switzerland	labor team w AG	Department of Biosystems Science and Engineering, ETH Zürich	Ivan Topolsky et al
EPI_ISL_4630650	Switzerland/TG-ETHZ-671236/2021	2021-09-15	Europe	Switzerland	labor team w AG	Department of Biosystems Science and Engineering, ETH Zürich	Ivan Topolsky et al
EPI_ISL_4630651	Switzerland/TG-ETHZ-671238/2021	2021-09-15	Europe	Switzerland	labor team w AG	Department of Biosystems Science and Engineering, ETH Zürich	Ivan Topolsky et al
EPI_ISL_4630679	Switzerland/TG-ETHZ-671279/2021	2021-09-15	Europe	Switzerland	labor team w AG	Department of Biosystems Science and Engineering, ETH Zürich	Ivan Topolsky et al
EPI_ISL_4630688	Switzerland/TG-ETHZ-671281/2021	2021-09-15	Europe	Switzerland	labor team w AG	Department of Biosystems Science and Engineering, ETH Zürich	Ivan Topolsky et al
EPI_ISL_4630686	Switzerland/TG-ETHZ-671299/2021	2021-09-15	Europe	Switzerland	labor team w AG	Department of Biosystems Science and Engineering, ETH Zürich	Ivan Topolsky et al
EPI_ISL_4630669	Switzerland/TG-ETHZ-671310/2021	2021-09-16	Europe	Switzerland	labor team w AG	Department of Biosystems Science and Engineering, ETH Zürich	Ivan Topolsky et al
EPI_ISL_4630676	Switzerland/TG-ETHZ-671320/2021	2021-09-17	Europe	Switzerland	labor team w AG	Department of Biosystems Science and Engineering, ETH Zürich	Ivan Topolsky et al
EPI_ISL_4630678	Switzerland/TG-ETHZ-671322/2021	2021-09-17	Europe	Switzerland	labor team w AG	Department of Biosystems Science and Engineering, ETH Zürich	Ivan Topolsky et al
EPI_ISL_4630670	Switzerland/TG-ETHZ-671324/2021	2021-09-17	Europe	Switzerland	labor team w AG	Department of Biosystems Science and Engineering, ETH Zürich	Ivan Topolsky et al
EPI_ISL_4630683	Switzerland/TG-ETHZ-671335/2021	2021-09-17	Europe	Switzerland	labor team w AG	Department of Biosystems Science and Engineering, ETH Zürich	Ivan Topolsky et al
EPI_ISL_4630681	Switzerland/TG-ETHZ-671343/2021	2021-09-17	Europe	Switzerland	labor team w AG	Department of Biosystems Science and Engineering, ETH Zürich	Ivan Topolsky et al
EPI_ISL_4630682	Switzerland/TG-ETHZ-671379/2021	2021-09-17	Europe	Switzerland	labor team w AG	Department of Biosystems Science and Engineering, ETH Zürich	Ivan Topolsky et al
EPI_ISL_4630673	Switzerland/TG-ETHZ-671383/2021	2021-09-17	Europe	Switzerland	labor team w AG	Department of Biosystems Science and Engineering, ETH Zürich	Ivan Topolsky et al
EPI_ISL_4630684	Switzerland/TG-ETHZ-671385/2021	2021-09-17	Europe	Switzerland	labor team w AG	Department of Biosystems Science and Engineering, ETH Zürich	Ivan Topolsky et al
EPI_ISL_4630667	Switzerland/TG-ETHZ-671387/2021	2021-09-17	Europe	Switzerland	labor team w AG	Department of Biosystems Science and Engineering, ETH Zürich	Ivan Topolsky et al
EPI_ISL_4630657	Switzerland/TG-ETHZ-671388/2021	2021-09-17	Europe	Switzerland	labor team w AG	Department of Biosystems Science and Engineering, ETH Zürich	Ivan Topolsky et al
EPI_ISL_4630687	Switzerland/TG-ETHZ-671390/2021	2021-09-17	Europe	Switzerland	labor team w AG	Department of Biosystems Science and Engineering, ETH Zürich	Ivan Topolsky et al
EPI_ISL_4905725	Switzerland/TG-ETHZ-671404/2021	2021-09-22	Europe	Switzerland	labor team w AG	Department of Biosystems Science and Engineering, ETH Zürich	Ivan Topolsky et al
EPI_ISL_4905713	Switzerland/TG-ETHZ-671418/2021	2021-09-22	Europe	Switzerland	labor team w AG	Department of Biosystems Science and Engineering, ETH Zürich	Ivan Topolsky et al
EPI_ISL_4905742	Switzerland/TG-ETHZ-671426/2021	2021-09-22	Europe	Switzerland	labor team w AG	Department of Biosystems Science and Engineering, ETH Zürich	Ivan Topolsky et al
EPI_ISL_4905792	Switzerland/TG-ETHZ-671427/2021	2021-09-22	Europe	Switzerland	labor team w AG	Department of Biosystems Science and Engineering, ETH Zürich	Ivan Topolsky et al
EPI_ISL_4905784	Switzerland/TG-ETHZ-671465/2021	2021-09-23	Europe	Switzerland	labor team w AG	Department of Biosystems Science and Engineering, ETH Zürich	Ivan Topolsky et al
EPI_ISL_4905736	Switzerland/TG-ETHZ-671470/2021	2021-09-23	Europe	Switzerland	labor team w AG	Department of Biosystems Science and Engineering, ETH Zürich	Ivan Topolsky et al
EPI_ISL_4905812	Switzerland/TG-ETHZ-671473/2021	2021-09-23	Europe	Switzerland	labor team w AG	Department of Biosystems Science and Engineering, ETH Zürich	Ivan Topolsky et al
EPI_ISL_4905726	Switzerland/TG-ETHZ-671474/2021	2021-09-22	Europe	Switzerland	labor team w AG	Department of Biosystems Science and Engineering, ETH Zürich	Ivan Topolsky et al
EPI_ISL_4905798	Switzerland/TG-ETHZ-671475/2021	2021-09-23	Europe	Switzerland	labor team w AG	Department of Biosystems Science and Engineering, ETH Zürich	Ivan Topolsky et al
EPI_ISL_4905755	Switzerland/TG-ETHZ-671476/2021	2021-09-23	Europe	Switzerland	labor team w AG	Department of Biosystems Science and Engineering, ETH Zürich	Ivan Topolsky et al
EPI_ISL_4905754	Switzerland/TG-ETHZ-671477/2021	2021-09-23	Europe	Switzerland	labor team w AG	Department of Biosystems Science and Engineering, ETH Zürich	Ivan Topolsky et al
EPI_ISL_4905811	Switzerland/TG-ETHZ-671513/2021	2021-09-23	Europe	Switzerland	labor team w AG	Department of Biosystems Science and Engineering, ETH Zürich	Ivan Topolsky et al
EPI_ISL_4905804	Switzerland/TG-ETHZ-671514/2021	2021-09-23	Europe	Switzerland	labor team w AG	Department of Biosystems Science and Engineering, ETH Zürich	Ivan Topolsky et al
EPI_ISL_4905825	Switzerland/TG-ETHZ-671515/2021	2021-09-23	Europe	Switzerland	labor team w AG	Department of Biosystems Science and Engineering, ETH Zürich	Ivan Topolsky et al
EPI_ISL_4905719	Switzerland/TG-ETHZ-671553/2021	2021-09-23	Europe	Switzerland	labor team w AG	Department of Biosystems Science and Engineering, ETH Zürich	Ivan Topolsky et al
EPI_ISL_4905761	Switzerland/TG-ETHZ-671554/2021	2021-09-23	Europe	Switzerland	labor team w AG	Department of Biosystems Science and Engineering, ETH Zürich	Ivan Topolsky et al
EPI_ISL_4905771	Switzerland/TG-ETHZ-671569/2021	2021-09-24	Europe	Switzerland	labor team w AG	Department of Biosystems Science and Engineering, ETH Zürich	Ivan Topolsky et al
EPI_ISL_4905741	Switzerland/TG-ETHZ-671570/2021	2021-09-24	Europe	Switzerland	labor team w AG	Department of Biosystems Science and Engineering, ETH Zürich	Ivan Topolsky et al
EPI_ISL_4905720	Switzerland/TG-ETHZ-671573/2021	2021-09-24	Europe	Switzerland	labor team w AG	Department of Biosystems Science and Engineering, ETH Zürich	Ivan Topolsky et al
EPI_ISL_4905824	Switzerland/TG-ETHZ-671574/2021	2021-09-24	Europe	Switzerland	labor team w AG	Department of Biosystems Science and Engineering, ETH Zürich	Ivan Topolsky et al
EPI_ISL_4905762	Switzerland/TG-ETHZ-671575/2021	2021-09-24	Europe	Switzerland	labor team w AG	Department of Biosystems Science and Engineering, ETH Zürich	Ivan Topolsky et al
EPI_ISL_4905793	Switzerland/TG-ETHZ-671578/2021	2021-09-24	Europe	Switzerland	labor team w AG	Department of Biosystems Science and Engineering, ETH Zürich	Ivan Topolsky et al
EPI_ISL_4905776	Switzerland/TG-ETHZ-671579/2021	2021-09-24	Europe	Switzerland	labor team w AG	Department of Biosystems Science and Engineering, ETH Zürich	Ivan Topolsky et al
EPI_ISL_1811072	Switzerland/TG-SNRCI-33896062/2021	2021-04-11	Europe	Switzerland	University Hospitals of Geneva, Laboratory of Virology	HUG, Laboratory of Virology and the Health2030 Genome Center	Samuel Cordey et al
EPI_ISL_1036132	Switzerland/TG-UHB-4172756101/2020	2020-12-08	Europe	Switzerland	Labormedizinisches Zentrum Dr Risch	Clinical Bacteriology	Tim Roloff et al
EPI_ISL_1036133	Switzerland/TG-UHB-4172970701/2020	2020-12-09	Europe	Switzerland	Labormedizinisches Zentrum Dr Risch	Clinical Bacteriology	Tim Roloff et al
EPI_ISL_1233673	Switzerland/TG-UHB-4175307301/2020	2020-12-21	Europe	Switzerland	Labormedizinisches Zentrum Dr Risch	Clinical Bacteriology	Tim Roloff et al
EPI_ISL_1233678	Switzerland/TG-UHB-4175748401/2020	2020-12-23	Europe	Switzerland	Labormedizinisches Zentrum Dr Risch	Clinical Bacteriology	Tim Roloff et al
EPI_ISL_2484269	Switzerland/TG-UHB-4182220401/2021	2021-02-01	Europe	Switzerland	Labormedizinisches Zentrum Dr Risch	Clinical Bacteriology	Tim Roloff et al
EPI_ISL_1747575	Switzerland/TG-UHB-42733465/2021	2021-03-07	Europe	Switzerland	Viollier AG	Clinical Bacteriology	Tim Roloff et al
EPI_ISL_2768095	Switzerland/TG-UHB-42912127/2021	2021-05-23	Europe	Switzerland	Synlab Suisse SA	Clinical Bacteriology	Tim Roloff et al
EPI_ISL_3824241	Switzerland/TG-UHB-43002105/2021	2021-08-10	Europe	Switzerland	Synlab Suisse SA	Clinical Bacteriology	Tim Roloff et al
EPI_ISL_1036115	Switzerland/TG-UHB-714338501/2020	2020-12-15	Europe	Switzerland	Labormedizinisches Zentrum Dr Risch	Clinical Bacteriology	Tim Roloff et al
EPI_ISL_1039786	Switzerland/TG-UZH-IMV-3ba3ca02/2021	2021-01-19	Europe	Switzerland	Kantonsspital Münsterlingen	Institute of Medical Virology, University of Zurich	Verena Kufner et al
EPI_ISL_1039809	Switzerland/TG-UZH-IMV-3ba3d02d/2021	2021-01-22	Europe	Switzerland	Kantonsspital Frauenfeld	Institute of Medical Virology, University of Zurich	Verena Kufner et al
EPI_ISL_1082362	Switzerland/TG-UZH-IMV-3ba3d053/2021	2021-01-23	Europe	Switzerland	Kantonsspital Münsterlingen	Institute of Medical Virology, University of Zurich	Verena Kufner et al
EPI_ISL_1082331	Switzerland/TG-UZH-IMV-3ba3d2be/2021	2021-01-25	Europe	Switzerland	Kantonsspital Frauenfeld	Institute of Medical Virology, University of Zurich	Verena Kufner et al
EPI_ISL_1082380	Switzerland/TG-UZH-IMV-3ba3d54d/2021	2021-01-27	Europe	Switzerland	Kantonsspital Frauenfeld	Institute of Medical Virology, University of Zurich	Verena Kufner et al
EPI_ISL_1082385	Switzerland/TG-UZH-IMV-3ba3d80b/2021	2021-01-28	Europe	Switzerland	Kantonsspital Münsterlingen	Institute of Medical Virology, University of Zurich	Verena Kufner et al
EPI_ISL_1082350	Switzerland/TG-UZH-IMV-3ba3d9cf/2021	2021-01-30	Europe	Switzerland	Kantonsspital Münsterlingen	Institute of Medical Virology, University of Zurich	Verena Kufner et al
EPI_ISL_1082355	Switzerland/TG-UZH-IMV-3ba3da9c/2021	2021-01-31	Europe	Switzerland	Kantonsspital Frauenfeld	Institute of Medical Virology, University of Zurich	Verena Kufner et al
EPI_ISL_1911625	Switzerland/TG-UZH-IMV-3ba46b9a/2021	2021-04-19	Europe	Switzerland	Kantonsspital MŸnsterlingen	Institute of Medical Virology	Verena Kufner et al
EPI_ISL_1911624	Switzerland/TG-UZH-IMV-3ba46b9c/2021	2021-04-19	Europe	Switzerland	Kantonsspital MŸnsterlingen	Institute of Medical Virology	Verena Kufner et al
EPI_ISL_2007078	Switzerland/TG-UZH-IMV-3ba475ff/2021	2021-04-22	Europe	Switzerland	UniversitŠtsSpital ZŸrich	Institute of Medical Virology	Daniel Ehrsam et al
EPI_ISL_2102260	Switzerland/TG-UZH-IMV-3ba47ad0/2021	2021-04-25	Europe	Switzerland	UniversitŠtsSpital ZŸrich	Institute of Medical Virology	Daniel Ehrsam et al
EPI_ISL_2020336	Switzerland/TG-UZH-IMV-3ba4849d/2021	2021-05-04	Europe	Switzerland	Kantonsspital Winterthur	Institute of Medical Virology	Verena Kufner et al
EPI_ISL_2544248	Switzerland/TG-UZH-IMV-3ba49f80/2021	2021-06-02	Europe	Switzerland	Swiss Analysis AG	Institute of Medical Virology	Verena Kufner et al
EPI_ISL_2544253	Switzerland/TG-UZH-IMV-3ba4a26d/2021	2021-05-28	Europe	Switzerland	Unilabs	Institute of Medical Virology	Verena Kufner et al
EPI_ISL_2769143	Switzerland/TG-UZH-IMV-3ba4acd6/2021	2021-06-14	Europe	Switzerland	Swiss Analysis AG	Institute of Medical Virology	Verena Kufner et al
EPI_ISL_2769146	Switzerland/TG-UZH-IMV-3ba4ae11/2021	2021-06-16	Europe	Switzerland	Swiss Analysis AG	Institute of Medical Virology	Verena Kufner et al
EPI_ISL_2833674	Switzerland/TG-UZH-IMV-3ba4b682/2021	2021-06-25	Europe	Switzerland	Medica	Institute of Medical Virology	Verena Kufner et al
EPI_ISL_3061138	Switzerland/TG-UZH-IMV-3ba4c386/2021	2021-07-10	Europe	Switzerland	Kantonsspital Winterthur	Institute of Medical Virology	Daniel Ehrsam et al
EPI_ISL_3045345	Switzerland/TG-UZH-IMV-3ba4c753/2021	2021-07-15	Europe	Switzerland	Kantonsspital Münsterlingen	Institute of Medical Virology	Verena Kufner et al
EPI_ISL_3231521	Switzerland/TG-UZH-IMV-3ba4c9c4/2021	2021-07-16	Europe	Switzerland	Kantonsspital Münsterlingen	Institute of Medical Virology	Daniel Ehrsam et al
EPI_ISL_3128823	Switzerland/TG-UZH-IMV-3ba4ce19/2021	2021-07-23	Europe	Switzerland	Spital Limmattal	Institute of Medical Virology	Verena Kufner et al
EPI_ISL_3247372	Switzerland/TG-UZH-IMV-3ba4d3dd/2021	2021-08-02	Europe	Switzerland	Universität Zürich	Institute of Medical Virology	Verena Kufner et al
EPI_ISL_3451770	Switzerland/TG-UZH-IMV-3ba4d589/2021	2021-08-03	Europe	Switzerland	Kantonsspital Winterthur	Institute of Medical Virology	Daniel Ehrsam et al
EPI_ISL_3451772	Switzerland/TG-UZH-IMV-3ba4d58b/2021	2021-08-03	Europe	Switzerland	Kantonsspital Winterthur	Institute of Medical Virology	Daniel Ehrsam et al
EPI_ISL_3346333	Switzerland/TG-UZH-IMV-3ba4d6e3/2021	2021-08-03	Europe	Switzerland	Zentrum für Labormedizin	Institute of Medical Virology	Verena Kufner et al
EPI_ISL_3451775	Switzerland/TG-UZH-IMV-3ba4d729/2021	2021-07-30	Europe	Switzerland	Kantonsspital Winterthur	Institute of Medical Virology	Daniel Ehrsam et al
EPI_ISL_3451776	Switzerland/TG-UZH-IMV-3ba4d72a/2021	2021-07-30	Europe	Switzerland	Kantonsspital Winterthur	Institute of Medical Virology	Daniel Ehrsam et al
EPI_ISL_3451777	Switzerland/TG-UZH-IMV-3ba4d72c/2021	2021-07-30	Europe	Switzerland	Kantonsspital Winterthur	Institute of Medical Virology	Daniel Ehrsam et al
EPI_ISL_3451790	Switzerland/TG-UZH-IMV-3ba4d74b/2021	2021-07-28	Europe	Switzerland	Kantonsspital Winterthur	Institute of Medical Virology	Daniel Ehrsam et al
EPI_ISL_3358416	Switzerland/TG-UZH-IMV-3ba4d7ce/2021	2021-08-05	Europe	Switzerland	Medica	Institute of Medical Virology	Verena Kufner et al
EPI_ISL_3507719	Switzerland/TG-UZH-IMV-3ba4d94d/2021	2021-08-07	Europe	Switzerland	Kantonsspital Winterthur	Institute of Medical Virology	Daniel Ehrsam et al
EPI_ISL_3507722	Switzerland/TG-UZH-IMV-3ba4d950/2021	2021-08-08	Europe	Switzerland	Kantonsspital Winterthur	Institute of Medical Virology	Daniel Ehrsam et al
EPI_ISL_3507725	Switzerland/TG-UZH-IMV-3ba4d954/2021	2021-08-08	Europe	Switzerland	Kantonsspital Winterthur	Institute of Medical Virology	Daniel Ehrsam et al
EPI_ISL_3425915	Switzerland/TG-UZH-IMV-3ba4dac6/2021	2021-08-03	Europe	Switzerland	Diamisanto GmbH	Institute of Medical Virology	Verena Kufner et al
EPI_ISL_3507661	Switzerland/TG-UZH-IMV-3ba4de3a/2021	2021-08-07	Europe	Switzerland	Diamisanto GmbH	Institute of Medical Virology	Verena Kufner et al
EPI_ISL_3507662	Switzerland/TG-UZH-IMV-3ba4de3b/2021	2021-08-07	Europe	Switzerland	Diamisanto GmbH	Institute of Medical Virology	Verena Kufner et al
EPI_ISL_3578394	Switzerland/TG-UZH-IMV-3ba4e0c6/2021	2021-08-12	Europe	Switzerland	Kantonsspital Münsterlingen	Institute of Medical Virology	Verena Kufner et al
EPI_ISL_3578416	Switzerland/TG-UZH-IMV-3ba4e133/2021	2021-08-11	Europe	Switzerland	Diamisanto GmbH	Institute of Medical Virology	Verena Kufner et al
EPI_ISL_3824428	Switzerland/TG-UZH-IMV-3ba4e70b/2021	2021-08-09	Europe	Switzerland	Diamisanto GmbH	Institute of Medical Virology	Daniel Ehrsam et al
EPI_ISL_3824429	Switzerland/TG-UZH-IMV-3ba4e70c/2021	2021-08-08	Europe	Switzerland	Diamisanto GmbH	Institute of Medical Virology	Daniel Ehrsam et al
EPI_ISL_4056377	Switzerland/TG-UZH-IMV-3ba4e9a2/2021	2021-08-20	Europe	Switzerland	Kantonsspital Winterthur	Institute of Medical Virology	Daniel Ehrsam et al
EPI_ISL_4056385	Switzerland/TG-UZH-IMV-3ba4e9aa/2021	2021-08-21	Europe	Switzerland	Kantonsspital Winterthur	Institute of Medical Virology	Daniel Ehrsam et al
EPI_ISL_4025714	Switzerland/TG-UZH-IMV-3ba4e9ab/2021	2021-08-22	Europe	Switzerland	Kantonsspital Winterthur	Institute of Medical Virology	Daniel Ehrsam et al
EPI_ISL_4025733	Switzerland/TG-UZH-IMV-3ba4e9ad/2021	2021-08-22	Europe	Switzerland	Kantonsspital Winterthur	Institute of Medical Virology	Daniel Ehrsam et al
EPI_ISL_4056386	Switzerland/TG-UZH-IMV-3ba4e9ae/2021	2021-08-22	Europe	Switzerland	Kantonsspital Winterthur	Institute of Medical Virology	Daniel Ehrsam et al
EPI_ISL_4025726	Switzerland/TG-UZH-IMV-3ba4e9bf/2021	2021-08-17	Europe	Switzerland	Kantonsspital Winterthur	Institute of Medical Virology	Daniel Ehrsam et al
EPI_ISL_4056359	Switzerland/TG-UZH-IMV-3ba4ed2d/2021	2021-08-28	Europe	Switzerland	UniversitätsSpital Zürich	Institute of Medical Virology	Daniel Ehrsam et al
EPI_ISL_4208218	Switzerland/TG-UZH-IMV-3ba4f2e6/2021	2021-08-31	Europe	Switzerland	Stadtspital Triemli	Institute of Medical Virology	Daniel Ehrsam et al
EPI_ISL_4783751	Switzerland/TG-UZH-IMV-3ba51265/2021	2021-09-19	Europe	Switzerland	Universität Zürich	Institute of Medical Virology	Daniel Ehrsam et al
EPI_ISL_4788629	Switzerland/TG-UZH-IMV-3ba51daf/2021	2021-09-20	Europe	Switzerland	Kantonsspital Winterthur	Institute of Medical Virology	Daniel Ehrsam et al
EPI_ISL_4788688	Switzerland/TG-UZH-IMV-3ba51db7/2021	2021-09-21	Europe	Switzerland	Kantonsspital Winterthur	Institute of Medical Virology	Daniel Ehrsam et al
EPI_ISL_4788777	Switzerland/TG-UZH-IMV-3ba51dc2/2021	2021-09-16	Europe	Switzerland	Kantonsspital Winterthur	Institute of Medical Virology	Daniel Ehrsam et al
EPI_ISL_1663701	Switzerland/TG-UZH-IMV-4551c25b/2021	2021-04-09	Europe	Switzerland	USZ Flughafen	Institute of Medical Virology	Verena Kufner et al
EPI_ISL_1701365	Switzerland/TG-UZH-IMV-4552fbf9/2021	2021-04-12	Europe	Switzerland	UniversitŠtsSpital ZŸrich 009	Institute of Medical Virology	Verena Kufner et al
EPI_ISL_590832	Switzerland/TG-UZH-IMV10/2020	2020-04-14	Europe	Switzerland	Institute of Medical Virology, University of Zurich	Institute of Medical Virology, University of Zurich	Marie O. Pohl et al
EPI_ISL_730623	Switzerland/TG-UZH-IMV116/2020	2020-12-20	Europe	Switzerland	Cantonal Hospital Frauenfeld	Institute of Medical Virology, University of Zurich	Stefan Schmutz et al
EPI_ISL_1910583	Switzerland/TI-32529314/2021	2021-04-19	Europe	Switzerland	Viollier AG	Viollier AG	Andrea Patrizia Salzmann et al
EPI_ISL_1910584	Switzerland/TI-32530517/2021	2021-04-20	Europe	Switzerland	Viollier AG	Viollier AG	Andrea Patrizia Salzmann et al
EPI_ISL_1910585	Switzerland/TI-32533891/2021	2021-04-20	Europe	Switzerland	Viollier AG	Viollier AG	Andrea Patrizia Salzmann et al
EPI_ISL_1910586	Switzerland/TI-32545928/2021	2021-04-20	Europe	Switzerland	Viollier AG	Viollier AG	Andrea Patrizia Salzmann et al
EPI_ISL_1910588	Switzerland/TI-32562440/2021	2021-04-21	Europe	Switzerland	Viollier AG	Viollier AG	Andrea Patrizia Salzmann et al
EPI_ISL_1910589	Switzerland/TI-32565484/2021	2021-04-21	Europe	Switzerland	Viollier AG	Viollier AG	Andrea Patrizia Salzmann et al
EPI_ISL_1910591	Switzerland/TI-32583884/2021	2021-04-22	Europe	Switzerland	Viollier AG	Viollier AG	Andrea Patrizia Salzmann et al
EPI_ISL_1910592	Switzerland/TI-32588854/2021	2021-04-22	Europe	Switzerland	Viollier AG	Viollier AG	Andrea Patrizia Salzmann et al
EPI_ISL_897670	Switzerland/TI-33009173/2021	2021-01-12	Europe	Switzerland	University Hospitals of Geneva, Laboratory of Virology	HUG, Laboratory of Virology and the Health2030 Genome Center	Samuel Cordey et al
EPI_ISL_940069	Switzerland/TI-33010458/2021	2021-01-19	Europe	Switzerland	University Hospitals of Geneva, Laboratory of Virology	HUG, Laboratory of Virology and the Health2030 Genome Center	Samuel Cordey et al
EPI_ISL_897671	Switzerland/TI-33010582/2021	2021-01-19	Europe	Switzerland	University Hospitals of Geneva, Laboratory of Virology	HUG, Laboratory of Virology and the Health2030 Genome Center	Samuel Cordey et al
EPI_ISL_940070	Switzerland/TI-33010752/2021	2021-01-19	Europe	Switzerland	University Hospitals of Geneva, Laboratory of Virology	HUG, Laboratory of Virology and the Health2030 Genome Center	Samuel Cordey et al
EPI_ISL_897672	Switzerland/TI-33010784/2021	2021-01-19	Europe	Switzerland	University Hospitals of Geneva, Laboratory of Virology	HUG, Laboratory of Virology and the Health2030 Genome Center	Samuel Cordey et al
EPI_ISL_953668	Switzerland/TI-33022290/2021	2021-01-15	Europe	Switzerland	University Hospitals of Geneva, Laboratory of Virology	HUG, Laboratory of Virology and the Health2030 Genome Center	Samuel Cordey et al
EPI_ISL_953674	Switzerland/TI-33022327/2021	2021-01-18	Europe	Switzerland	University Hospitals of Geneva, Laboratory of Virology	HUG, Laboratory of Virology and the Health2030 Genome Center	Samuel Cordey et al
EPI_ISL_953673	Switzerland/TI-33022351/2021	2021-01-18	Europe	Switzerland	University Hospitals of Geneva, Laboratory of Virology	HUG, Laboratory of Virology and the Health2030 Genome Center	Samuel Cordey et al
EPI_ISL_953675	Switzerland/TI-33031481/2021	2021-01-18	Europe	Switzerland	University Hospitals of Geneva, Laboratory of Virology	HUG, Laboratory of Virology and the Health2030 Genome Center	Samuel Cordey et al
EPI_ISL_953662	Switzerland/TI-33031594/2021	2021-01-18	Europe	Switzerland	University Hospitals of Geneva, Laboratory of Virology	HUG, Laboratory of Virology and the Health2030 Genome Center	Samuel Cordey et al
EPI_ISL_953677	Switzerland/TI-33031800/2021	2021-01-18	Europe	Switzerland	University Hospitals of Geneva, Laboratory of Virology	HUG, Laboratory of Virology and the Health2030 Genome Center	Samuel Cordey et al
EPI_ISL_953738	Switzerland/TI-33063853/2021	2021-01-20	Europe	Switzerland	University Hospitals of Geneva, Laboratory of Virology	HUG, Laboratory of Virology and the Health2030 Genome Center	Samuel Cordey et al
EPI_ISL_953739	Switzerland/TI-33063907/2021	2021-01-20	Europe	Switzerland	University Hospitals of Geneva, Laboratory of Virology	HUG, Laboratory of Virology and the Health2030 Genome Center	Samuel Cordey et al
EPI_ISL_1448649	Switzerland/TI-33627798/2021	2021-03-22	Europe	Switzerland	University Hospitals of Geneva, Laboratory of Virology	HUG, Laboratory of Virology and the Health2030 Genome Center	Samuel Cordey et al
EPI_ISL_1622245	Switzerland/TI-33771537/2021	2021-04-05	Europe	Switzerland	University Hospitals of Geneva, Laboratory of Virology	HUG, Laboratory of Virology and the Health2030 Genome Center	Samuel Cordey et al
EPI_ISL_2544238	Switzerland/TI-EOC-012_25945584/2021	2021-06-04	Europe	Switzerland	Laboratorio di Microbiologia	Laboratorio di Microbiologia	Martinetti Lucchini Gladys et al
EPI_ISL_3146605	Switzerland/TI-EOC-012_26076194/2021	2021-07-26	Europe	Switzerland	Laboratorio di Microbiologia	Laboratorio di Microbiologia	Martinetti Lucchini Gladys et al
EPI_ISL_3770749	Switzerland/TI-EOC-012_26117466/2021	2021-08-11	Europe	Switzerland	Laboratorio di Microbiologia	Laboratorio di Microbiologia	Martinetti Lucchini Gladys et al
EPI_ISL_2544232	Switzerland/TI-EOC-022_25935701/2021	2021-05-31	Europe	Switzerland	Laboratorio di Microbiologia	Laboratorio di Microbiologia	Martinetti Lucchini Gladys et al
EPI_ISL_2544234	Switzerland/TI-EOC-022_25939942/2021	2021-06-01	Europe	Switzerland	Laboratorio di Microbiologia	Laboratorio di Microbiologia	Martinetti Lucchini Gladys et al
EPI_ISL_2544235	Switzerland/TI-EOC-022_25947392/2021	2021-06-04	Europe	Switzerland	Laboratorio di Microbiologia	Laboratorio di Microbiologia	Martinetti Lucchini Gladys et al
EPI_ISL_2544237	Switzerland/TI-EOC-022_25951299/2021	2021-06-06	Europe	Switzerland	Laboratorio di Microbiologia	Laboratorio di Microbiologia	Martinetti Lucchini Gladys et al
EPI_ISL_3856973	Switzerland/TI-EOC-022_26136636/2021	2021-08-18	Europe	Switzerland	Laboratorio di Microbiologia	Laboratorio di Microbiologia	Martinetti Lucchini Gladys et al
EPI_ISL_3856971	Switzerland/TI-EOC-022_26138048/2021	2021-08-18	Europe	Switzerland	Laboratorio di Microbiologia	Laboratorio di Microbiologia	Martinetti Lucchini Gladys et al
EPI_ISL_4195139	Switzerland/TI-EOC-022_26157437/2021	2021-08-26	Europe	Switzerland	Laboratorio di Microbiologia	Laboratorio di Microbiologia	Martinetti Lucchini Gladys et al
EPI_ISL_4903890	Switzerland/TI-EOC-022_26231960/2021	2021-09-23	Europe	Switzerland	EOC Ospedale Regionale Bellinzona e Valli OSG	Laboratorio di Microbiologia	Martinetti Lucchini Gladys et al
EPI_ISL_4903923	Switzerland/TI-EOC-022_26240096/2021	2021-09-27	Europe	Switzerland	EOC Ospedale Regionale Bellinzona e Valli OSG	Laboratorio di Microbiologia	Martinetti Lucchini Gladys et al
EPI_ISL_3086370	Switzerland/TI-EOC-032_26061459/2021	2021-07-19	Europe	Switzerland	Laboratorio di Microbiologia	Laboratorio di Microbiologia	Martinetti Lucchini Gladys et al
EPI_ISL_3666856	Switzerland/TI-EOC-032_26093052/2021	2021-07-31	Europe	Switzerland	Laboratorio di Microbiologia	Laboratorio di Microbiologia	Martinetti Lucchini Gladys et al
EPI_ISL_3666898	Switzerland/TI-EOC-032_26099074/2021	2021-08-02	Europe	Switzerland	Laboratorio di Microbiologia	Laboratorio di Microbiologia	Martinetti Lucchini Gladys et al
EPI_ISL_3770776	Switzerland/TI-EOC-032_26123395/2021	2021-08-12	Europe	Switzerland	Laboratorio di Microbiologia	Laboratorio di Microbiologia	Martinetti Lucchini Gladys et al
EPI_ISL_3856918	Switzerland/TI-EOC-032_26130494/2021	2021-08-16	Europe	Switzerland	Laboratorio di Microbiologia	Laboratorio di Microbiologia	Martinetti Lucchini Gladys et al
EPI_ISL_3857014	Switzerland/TI-EOC-032_26142767/2021	2021-08-20	Europe	Switzerland	Laboratorio di Microbiologia	Laboratorio di Microbiologia	Martinetti Lucchini Gladys et al
EPI_ISL_4195128	Switzerland/TI-EOC-032_26156389/2021	2021-08-25	Europe	Switzerland	Laboratorio di Microbiologia	Laboratorio di Microbiologia	Martinetti Lucchini Gladys et al
EPI_ISL_3086386	Switzerland/TI-EOC-042_26064884/2021	2021-07-21	Europe	Switzerland	Laboratorio di Microbiologia	Laboratorio di Microbiologia	Martinetti Lucchini Gladys et al
EPI_ISL_3146601	Switzerland/TI-EOC-042_26075744/2021	2021-07-25	Europe	Switzerland	Laboratorio di Microbiologia	Laboratorio di Microbiologia	Martinetti Lucchini Gladys et al
EPI_ISL_3666897	Switzerland/TI-EOC-042_26100102/2021	2021-08-02	Europe	Switzerland	Laboratorio di Microbiologia	Laboratorio di Microbiologia	Martinetti Lucchini Gladys et al
EPI_ISL_3666947	Switzerland/TI-EOC-042_26110585/2021	2021-08-07	Europe	Switzerland	Laboratorio di Microbiologia	Laboratorio di Microbiologia	Martinetti Lucchini Gladys et al
EPI_ISL_3666996	Switzerland/TI-EOC-042_26113606/2021	2021-08-09	Europe	Switzerland	Laboratorio di Microbiologia	Laboratorio di Microbiologia	Martinetti Lucchini Gladys et al
EPI_ISL_3667001	Switzerland/TI-EOC-042_26113664/2021	2021-08-09	Europe	Switzerland	Laboratorio di Microbiologia	Laboratorio di Microbiologia	Martinetti Lucchini Gladys et al
EPI_ISL_3770759	Switzerland/TI-EOC-042_26120152/2021	2021-08-11	Europe	Switzerland	Laboratorio di Microbiologia	Laboratorio di Microbiologia	Martinetti Lucchini Gladys et al
EPI_ISL_3770775	Switzerland/TI-EOC-042_26123774/2021	2021-08-12	Europe	Switzerland	Laboratorio di Microbiologia	Laboratorio di Microbiologia	Martinetti Lucchini Gladys et al
EPI_ISL_3857005	Switzerland/TI-EOC-042_26140451/2021	2021-08-19	Europe	Switzerland	Laboratorio di Microbiologia	Laboratorio di Microbiologia	Martinetti Lucchini Gladys et al
EPI_ISL_3856987	Switzerland/TI-EOC-042_26141283/2021	2021-08-19	Europe	Switzerland	Laboratorio di Microbiologia	Laboratorio di Microbiologia	Martinetti Lucchini Gladys et al
EPI_ISL_3857012	Switzerland/TI-EOC-042_26143195/2021	2021-08-20	Europe	Switzerland	Laboratorio di Microbiologia	Laboratorio di Microbiologia	Martinetti Lucchini Gladys et al
EPI_ISL_3857016	Switzerland/TI-EOC-042_26144737/2021	2021-08-20	Europe	Switzerland	Laboratorio di Microbiologia	Laboratorio di Microbiologia	Martinetti Lucchini Gladys et al
EPI_ISL_3857034	Switzerland/TI-EOC-042_26146702/2021	2021-08-21	Europe	Switzerland	Laboratorio di Microbiologia	Laboratorio di Microbiologia	Martinetti Lucchini Gladys et al
EPI_ISL_4195124	Switzerland/TI-EOC-042_26152598/2021	2021-08-24	Europe	Switzerland	Laboratorio di Microbiologia	Laboratorio di Microbiologia	Martinetti Lucchini Gladys et al
EPI_ISL_4195149	Switzerland/TI-EOC-042_26158139/2021	2021-08-26	Europe	Switzerland	Laboratorio di Microbiologia	Laboratorio di Microbiologia	Martinetti Lucchini Gladys et al
EPI_ISL_4195170	Switzerland/TI-EOC-042_26164480/2021	2021-08-28	Europe	Switzerland	Laboratorio di Microbiologia	Laboratorio di Microbiologia	Martinetti Lucchini Gladys et al
EPI_ISL_4558755	Switzerland/TI-EOC-042_26207494/2021	2021-09-14	Europe	Switzerland	EOC Ospedale Regionale Locarno	Laboratorio di Microbiologia	Martinetti Lucchini Gladys et al
EPI_ISL_4903897	Switzerland/TI-EOC-042_26237246/2021	2021-09-25	Europe	Switzerland	Laboratorio di Microbiologia	Laboratorio di Microbiologia	Martinetti Lucchini Gladys et al
EPI_ISL_2918902	Switzerland/TI-EOC-12_26025844/2021	2021-07-06	Europe	Switzerland	Laboratorio di Microbiologia	Laboratorio di Microbiologia	Martinetti Lucchini Gladys et al
EPI_ISL_3018935	Switzerland/TI-EOC-2170207042/2021	2021-07-09	Europe	Switzerland	Laboratorio di Microbiologia	Laboratorio di Microbiologia	Martinetti Lucchini Gladys et al
EPI_ISL_1576007	Switzerland/TI-EOC-22_25762563/2021	2021-03-27	Europe	Switzerland	Laboratorio di Microbiologia	Laboratorio di Microbiologia	Martinetti Lucchini Gladys et al
EPI_ISL_2708960	Switzerland/TI-EOC-25968037/2021	2021-06-12	Europe	Switzerland	Laboratorio di Microbiologia	Laboratorio di Microbiologia	Martinetti Lucchini Gladys et al
EPI_ISL_2708962	Switzerland/TI-EOC-25968141/2021	2021-06-12	Europe	Switzerland	Laboratorio di Microbiologia	Laboratorio di Microbiologia	Martinetti Lucchini Gladys et al
EPI_ISL_2708961	Switzerland/TI-EOC-25968323/2021	2021-06-12	Europe	Switzerland	Laboratorio di Microbiologia	Laboratorio di Microbiologia	Martinetti Lucchini Gladys et al
EPI_ISL_2708976	Switzerland/TI-EOC-25972776/2021	2021-06-15	Europe	Switzerland	Laboratorio di Microbiologia	Laboratorio di Microbiologia	Martinetti Lucchini Gladys et al
EPI_ISL_2708964	Switzerland/TI-EOC-25977600/2021	2021-06-16	Europe	Switzerland	Laboratorio di Microbiologia	Laboratorio di Microbiologia	Martinetti Lucchini Gladys et al
EPI_ISL_2708965	Switzerland/TI-EOC-25978350/2021	2021-06-16	Europe	Switzerland	Laboratorio di Microbiologia	Laboratorio di Microbiologia	Martinetti Lucchini Gladys et al
EPI_ISL_2708969	Switzerland/TI-EOC-25987184/2021	2021-06-20	Europe	Switzerland	Laboratorio di Microbiologia	Laboratorio di Microbiologia	Martinetti Lucchini Gladys et al
EPI_ISL_2708971	Switzerland/TI-EOC-25987185/2021	2021-06-20	Europe	Switzerland	Laboratorio di Microbiologia	Laboratorio di Microbiologia	Martinetti Lucchini Gladys et al
EPI_ISL_2708970	Switzerland/TI-EOC-25987186/2021	2021-06-20	Europe	Switzerland	Laboratorio di Microbiologia	Laboratorio di Microbiologia	Martinetti Lucchini Gladys et al
EPI_ISL_2708972	Switzerland/TI-EOC-25997592/2021	2021-06-21	Europe	Switzerland	Laboratorio di Microbiologia	Laboratorio di Microbiologia	Martinetti Lucchini Gladys et al
EPI_ISL_3666896	Switzerland/TI-EOC-260100172/2021	2021-08-03	Europe	Switzerland	Laboratorio di Microbiologia	Laboratorio di Microbiologia	Martinetti Lucchini Gladys et al
EPI_ISL_3086338	Switzerland/TI-EOC-26054379/2021	2021-07-17	Europe	Switzerland	Laboratorio di Microbiologia	Laboratorio di Microbiologia	Martinetti Lucchini Gladys et al
EPI_ISL_3086344	Switzerland/TI-EOC-26054704/2021	2021-07-17	Europe	Switzerland	Laboratorio di Microbiologia	Laboratorio di Microbiologia	Martinetti Lucchini Gladys et al
EPI_ISL_3086352	Switzerland/TI-EOC-26056664/2021	2021-07-18	Europe	Switzerland	Laboratorio di Microbiologia	Laboratorio di Microbiologia	Martinetti Lucchini Gladys et al
EPI_ISL_3086357	Switzerland/TI-EOC-26056665/2021	2021-07-18	Europe	Switzerland	Laboratorio di Microbiologia	Laboratorio di Microbiologia	Martinetti Lucchini Gladys et al
EPI_ISL_3086358	Switzerland/TI-EOC-26058359/2021	2021-07-19	Europe	Switzerland	Laboratorio di Microbiologia	Laboratorio di Microbiologia	Martinetti Lucchini Gladys et al
EPI_ISL_3086364	Switzerland/TI-EOC-26061037/2021	2021-07-19	Europe	Switzerland	Laboratorio di Microbiologia	Laboratorio di Microbiologia	Martinetti Lucchini Gladys et al
EPI_ISL_3086374	Switzerland/TI-EOC-26062040/2021	2021-07-20	Europe	Switzerland	Laboratorio di Microbiologia	Laboratorio di Microbiologia	Martinetti Lucchini Gladys et al
EPI_ISL_3086389	Switzerland/TI-EOC-26064074/2021	2021-07-21	Europe	Switzerland	Laboratorio di Microbiologia	Laboratorio di Microbiologia	Martinetti Lucchini Gladys et al
EPI_ISL_3086390	Switzerland/TI-EOC-26065338/2021	2021-07-21	Europe	Switzerland	Laboratorio di Microbiologia	Laboratorio di Microbiologia	Martinetti Lucchini Gladys et al
EPI_ISL_3146579	Switzerland/TI-EOC-26071378/2021	2021-07-23	Europe	Switzerland	Laboratorio di Microbiologia	Laboratorio di Microbiologia	Martinetti Lucchini Gladys et al
EPI_ISL_3146582	Switzerland/TI-EOC-26071430/2021	2021-07-23	Europe	Switzerland	Laboratorio di Microbiologia	Laboratorio di Microbiologia	Martinetti Lucchini Gladys et al
EPI_ISL_3146583	Switzerland/TI-EOC-26072336/2021	2021-07-25	Europe	Switzerland	Laboratorio di Microbiologia	Laboratorio di Microbiologia	Martinetti Lucchini Gladys et al
EPI_ISL_3146584	Switzerland/TI-EOC-26072988/2021	2021-07-25	Europe	Switzerland	Laboratorio di Microbiologia	Laboratorio di Microbiologia	Martinetti Lucchini Gladys et al
EPI_ISL_3146586	Switzerland/TI-EOC-26073155/2021	2021-07-25	Europe	Switzerland	Laboratorio di Microbiologia	Laboratorio di Microbiologia	Martinetti Lucchini Gladys et al
EPI_ISL_3146588	Switzerland/TI-EOC-26073159/2021	2021-07-25	Europe	Switzerland	Laboratorio di Microbiologia	Laboratorio di Microbiologia	Martinetti Lucchini Gladys et al
EPI_ISL_3146593	Switzerland/TI-EOC-26074573/2021	2021-07-25	Europe	Switzerland	Laboratorio di Microbiologia	Laboratorio di Microbiologia	Martinetti Lucchini Gladys et al
EPI_ISL_3146591	Switzerland/TI-EOC-26074685/2021	2021-07-25	Europe	Switzerland	Laboratorio di Microbiologia	Laboratorio di Microbiologia	Martinetti Lucchini Gladys et al
EPI_ISL_3146590	Switzerland/TI-EOC-26074690/2021	2021-07-25	Europe	Switzerland	Laboratorio di Microbiologia	Laboratorio di Microbiologia	Martinetti Lucchini Gladys et al
EPI_ISL_3146615	Switzerland/TI-EOC-26076111/2021	2021-07-26	Europe	Switzerland	Laboratorio di Microbiologia	Laboratorio di Microbiologia	Martinetti Lucchini Gladys et al
EPI_ISL_3146611	Switzerland/TI-EOC-26076217/2021	2021-07-26	Europe	Switzerland	Laboratorio di Microbiologia	Laboratorio di Microbiologia	Martinetti Lucchini Gladys et al
EPI_ISL_3146613	Switzerland/TI-EOC-26076221/2021	2021-07-26	Europe	Switzerland	Laboratorio di Microbiologia	Laboratorio di Microbiologia	Martinetti Lucchini Gladys et al
EPI_ISL_3146614	Switzerland/TI-EOC-26076228/2021	2021-07-26	Europe	Switzerland	Laboratorio di Microbiologia	Laboratorio di Microbiologia	Martinetti Lucchini Gladys et al
EPI_ISL_3146612	Switzerland/TI-EOC-26076493/2021	2021-07-26	Europe	Switzerland	Laboratorio di Microbiologia	Laboratorio di Microbiologia	Martinetti Lucchini Gladys et al
EPI_ISL_3146607	Switzerland/TI-EOC-26076495/2021	2021-07-26	Europe	Switzerland	Laboratorio di Microbiologia	Laboratorio di Microbiologia	Martinetti Lucchini Gladys et al
EPI_ISL_3146608	Switzerland/TI-EOC-26076496/2021	2021-07-26	Europe	Switzerland	Laboratorio di Microbiologia	Laboratorio di Microbiologia	Martinetti Lucchini Gladys et al
EPI_ISL_3146609	Switzerland/TI-EOC-26076497/2021	2021-07-26	Europe	Switzerland	Laboratorio di Microbiologia	Laboratorio di Microbiologia	Martinetti Lucchini Gladys et al
EPI_ISL_3146610	Switzerland/TI-EOC-26076499/2021	2021-07-26	Europe	Switzerland	Laboratorio di Microbiologia	Laboratorio di Microbiologia	Martinetti Lucchini Gladys et al
EPI_ISL_3146618	Switzerland/TI-EOC-26078946/2021	2021-07-26	Europe	Switzerland	Laboratorio di Microbiologia	Laboratorio di Microbiologia	Martinetti Lucchini Gladys et al
EPI_ISL_3146631	Switzerland/TI-EOC-26080680/2021	2021-07-27	Europe	Switzerland	Laboratorio di Microbiologia	Laboratorio di Microbiologia	Martinetti Lucchini Gladys et al
EPI_ISL_3146623	Switzerland/TI-EOC-26080728/2021	2021-07-22	Europe	Switzerland	Laboratorio di Microbiologia	Laboratorio di Microbiologia	Martinetti Lucchini Gladys et al
EPI_ISL_3666836	Switzerland/TI-EOC-26087980/2021	2021-07-30	Europe	Switzerland	Laboratorio di Microbiologia	Laboratorio di Microbiologia	Martinetti Lucchini Gladys et al
EPI_ISL_3666837	Switzerland/TI-EOC-26087982/2021	2021-07-30	Europe	Switzerland	Laboratorio di Microbiologia	Laboratorio di Microbiologia	Martinetti Lucchini Gladys et al
EPI_ISL_3666842	Switzerland/TI-EOC-26088415/2021	2021-07-30	Europe	Switzerland	Laboratorio di Microbiologia	Laboratorio di Microbiologia	Martinetti Lucchini Gladys et al
EPI_ISL_3666854	Switzerland/TI-EOC-26091280/2021	2021-07-31	Europe	Switzerland	Laboratorio di Microbiologia	Laboratorio di Microbiologia	Martinetti Lucchini Gladys et al
EPI_ISL_3666845	Switzerland/TI-EOC-26092328/2021	2021-07-28	Europe	Switzerland	Laboratorio di Diagnostica Molecolare SA Lugano	Laboratorio di Microbiologia	Martinetti Lucchini Gladys et al
EPI_ISL_3666848	Switzerland/TI-EOC-26092400/2021	2021-07-30	Europe	Switzerland	Laboratorio di Microbiologia	Laboratorio di Microbiologia	Martinetti Lucchini Gladys et al
EPI_ISL_3666849	Switzerland/TI-EOC-26092402/2021	2021-07-30	Europe	Switzerland	Laboratorio di Microbiologia	Laboratorio di Microbiologia	Martinetti Lucchini Gladys et al
EPI_ISL_3666866	Switzerland/TI-EOC-26092977/2021	2021-08-01	Europe	Switzerland	Laboratorio di Microbiologia	Laboratorio di Microbiologia	Martinetti Lucchini Gladys et al
EPI_ISL_3666869	Switzerland/TI-EOC-26093013/2021	2021-08-01	Europe	Switzerland	Laboratorio di Microbiologia	Laboratorio di Microbiologia	Martinetti Lucchini Gladys et al
EPI_ISL_3666872	Switzerland/TI-EOC-26093139/2021	2021-08-01	Europe	Switzerland	Laboratorio di Microbiologia	Laboratorio di Microbiologia	Martinetti Lucchini Gladys et al
EPI_ISL_3666862	Switzerland/TI-EOC-26093420/2021	2021-08-01	Europe	Switzerland	Laboratorio di Microbiologia	Laboratorio di Microbiologia	Martinetti Lucchini Gladys et al
EPI_ISL_3666861	Switzerland/TI-EOC-26093421/2021	2021-08-01	Europe	Switzerland	Laboratorio di Microbiologia	Laboratorio di Microbiologia	Martinetti Lucchini Gladys et al
EPI_ISL_3666865	Switzerland/TI-EOC-26093428/2021	2021-08-01	Europe	Switzerland	Laboratorio di Microbiologia	Laboratorio di Microbiologia	Martinetti Lucchini Gladys et al
EPI_ISL_3666873	Switzerland/TI-EOC-26093434/2021	2021-08-01	Europe	Switzerland	Laboratorio di Microbiologia	Laboratorio di Microbiologia	Martinetti Lucchini Gladys et al
EPI_ISL_3666863	Switzerland/TI-EOC-26093437/2021	2021-08-01	Europe	Switzerland	Laboratorio di Microbiologia	Laboratorio di Microbiologia	Martinetti Lucchini Gladys et al
EPI_ISL_3666878	Switzerland/TI-EOC-26094786/2021	2021-08-02	Europe	Switzerland	Laboratorio di Microbiologia	Laboratorio di Microbiologia	Martinetti Lucchini Gladys et al
EPI_ISL_3666877	Switzerland/TI-EOC-26094833/2021	2021-08-02	Europe	Switzerland	Laboratorio di Microbiologia	Laboratorio di Microbiologia	Martinetti Lucchini Gladys et al
EPI_ISL_3666885	Switzerland/TI-EOC-26095096/2021	2021-08-02	Europe	Switzerland	Laboratorio di Microbiologia	Laboratorio di Microbiologia	Martinetti Lucchini Gladys et al
EPI_ISL_3666880	Switzerland/TI-EOC-26095097/2021	2021-08-02	Europe	Switzerland	Laboratorio di Microbiologia	Laboratorio di Microbiologia	Martinetti Lucchini Gladys et al
EPI_ISL_3666881	Switzerland/TI-EOC-26095100/2021	2021-08-02	Europe	Switzerland	Laboratorio di Microbiologia	Laboratorio di Microbiologia	Martinetti Lucchini Gladys et al
EPI_ISL_3666875	Switzerland/TI-EOC-26095484/2021	2021-08-02	Europe	Switzerland	Laboratorio di Microbiologia	Laboratorio di Microbiologia	Martinetti Lucchini Gladys et al
EPI_ISL_3666891	Switzerland/TI-EOC-26096996/2021	2021-08-02	Europe	Switzerland	Laboratorio di Microbiologia	Laboratorio di Microbiologia	Martinetti Lucchini Gladys et al
EPI_ISL_3666886	Switzerland/TI-EOC-26097284/2021	2021-08-03	Europe	Switzerland	Laboratorio di Microbiologia	Laboratorio di Microbiologia	Martinetti Lucchini Gladys et al
EPI_ISL_3666894	Switzerland/TI-EOC-26098573/2021	2021-08-03	Europe	Switzerland	Laboratorio di Microbiologia	Laboratorio di Microbiologia	Martinetti Lucchini Gladys et al
EPI_ISL_3666902	Switzerland/TI-EOC-26100122/2021	2021-08-04	Europe	Switzerland	Laboratorio di Microbiologia	Laboratorio di Microbiologia	Martinetti Lucchini Gladys et al
EPI_ISL_3666904	Switzerland/TI-EOC-26100342/2021	2021-08-04	Europe	Switzerland	Laboratorio di Microbiologia	Laboratorio di Microbiologia	Martinetti Lucchini Gladys et al
EPI_ISL_3666906	Switzerland/TI-EOC-26102575/2021	2021-08-04	Europe	Switzerland	Laboratorio di Microbiologia	Laboratorio di Microbiologia	Martinetti Lucchini Gladys et al
EPI_ISL_3666914	Switzerland/TI-EOC-26103047/2021	2021-08-04	Europe	Switzerland	Laboratorio di Microbiologia	Laboratorio di Microbiologia	Martinetti Lucchini Gladys et al
EPI_ISL_3666910	Switzerland/TI-EOC-26105115/2021	2021-07-28	Europe	Switzerland	Unilabs Ticino (Breganzona)	Laboratorio di Microbiologia	Martinetti Lucchini Gladys et al
EPI_ISL_3666920	Switzerland/TI-EOC-26105651/2021	2021-08-06	Europe	Switzerland	Laboratorio di Microbiologia	Laboratorio di Microbiologia	Martinetti Lucchini Gladys et al
EPI_ISL_3666933	Switzerland/TI-EOC-26106899/2021	2021-08-06	Europe	Switzerland	Laboratorio di Microbiologia	Laboratorio di Microbiologia	Martinetti Lucchini Gladys et al
EPI_ISL_3666923	Switzerland/TI-EOC-26106925/2021	2021-08-06	Europe	Switzerland	Laboratorio di Microbiologia	Laboratorio di Microbiologia	Martinetti Lucchini Gladys et al
EPI_ISL_3666927	Switzerland/TI-EOC-26107115/2021	2021-08-06	Europe	Switzerland	Laboratorio di Microbiologia	Laboratorio di Microbiologia	Martinetti Lucchini Gladys et al
EPI_ISL_3666939	Switzerland/TI-EOC-26108183/2021	2021-08-06	Europe	Switzerland	Laboratorio di Microbiologia	Laboratorio di Microbiologia	Martinetti Lucchini Gladys et al
EPI_ISL_3666931	Switzerland/TI-EOC-26108350/2021	2021-08-06	Europe	Switzerland	Laboratorio di Microbiologia	Laboratorio di Microbiologia	Martinetti Lucchini Gladys et al
EPI_ISL_3666938	Switzerland/TI-EOC-26108353/2021	2021-08-06	Europe	Switzerland	Laboratorio di Microbiologia	Laboratorio di Microbiologia	Martinetti Lucchini Gladys et al
EPI_ISL_3666948	Switzerland/TI-EOC-26110823/2021	2021-08-07	Europe	Switzerland	Laboratorio di Microbiologia	Laboratorio di Microbiologia	Martinetti Lucchini Gladys et al
EPI_ISL_3666959	Switzerland/TI-EOC-26111455/2021	2021-08-08	Europe	Switzerland	Laboratorio di Microbiologia	Laboratorio di Microbiologia	Martinetti Lucchini Gladys et al
EPI_ISL_3666962	Switzerland/TI-EOC-26111458/2021	2021-08-08	Europe	Switzerland	Laboratorio di Microbiologia	Laboratorio di Microbiologia	Martinetti Lucchini Gladys et al
EPI_ISL_3666964	Switzerland/TI-EOC-26111460/2021	2021-08-08	Europe	Switzerland	Laboratorio di Microbiologia	Laboratorio di Microbiologia	Martinetti Lucchini Gladys et al
EPI_ISL_3666965	Switzerland/TI-EOC-26111462/2021	2021-08-08	Europe	Switzerland	Laboratorio di Microbiologia	Laboratorio di Microbiologia	Martinetti Lucchini Gladys et al
EPI_ISL_3666967	Switzerland/TI-EOC-26111488/2021	2021-08-08	Europe	Switzerland	Laboratorio di Microbiologia	Laboratorio di Microbiologia	Martinetti Lucchini Gladys et al
EPI_ISL_3666976	Switzerland/TI-EOC-26111966/2021	2021-08-09	Europe	Switzerland	Laboratorio di Microbiologia	Laboratorio di Microbiologia	Martinetti Lucchini Gladys et al
EPI_ISL_3666980	Switzerland/TI-EOC-26112119/2021	2021-08-09	Europe	Switzerland	Laboratorio di Microbiologia	Laboratorio di Microbiologia	Martinetti Lucchini Gladys et al
EPI_ISL_3666978	Switzerland/TI-EOC-26112307/2021	2021-08-09	Europe	Switzerland	Laboratorio di Microbiologia	Laboratorio di Microbiologia	Martinetti Lucchini Gladys et al
EPI_ISL_3666998	Switzerland/TI-EOC-26113059/2021	2021-08-09	Europe	Switzerland	Laboratorio di Microbiologia	Laboratorio di Microbiologia	Martinetti Lucchini Gladys et al
EPI_ISL_3666990	Switzerland/TI-EOC-26113418/2021	2021-08-09	Europe	Switzerland	Laboratorio di Microbiologia	Laboratorio di Microbiologia	Martinetti Lucchini Gladys et al
EPI_ISL_3770741	Switzerland/TI-EOC-26114123/2021	2021-08-10	Europe	Switzerland	Laboratorio di Microbiologia	Laboratorio di Microbiologia	Martinetti Lucchini Gladys et al
EPI_ISL_3770744	Switzerland/TI-EOC-26114710/2021	2021-08-10	Europe	Switzerland	Laboratorio di Microbiologia	Laboratorio di Microbiologia	Martinetti Lucchini Gladys et al
EPI_ISL_3667016	Switzerland/TI-EOC-26114835/2021	2021-08-10	Europe	Switzerland	Laboratorio di Microbiologia	Laboratorio di Microbiologia	Martinetti Lucchini Gladys et al
EPI_ISL_3770743	Switzerland/TI-EOC-26114931/2021	2021-08-10	Europe	Switzerland	Laboratorio di Microbiologia	Laboratorio di Microbiologia	Martinetti Lucchini Gladys et al
EPI_ISL_3667015	Switzerland/TI-EOC-26115000/2021	2021-08-10	Europe	Switzerland	Laboratorio di Microbiologia	Laboratorio di Microbiologia	Martinetti Lucchini Gladys et al
EPI_ISL_3667013	Switzerland/TI-EOC-26116171/2021	2021-08-10	Europe	Switzerland	Laboratorio di Microbiologia	Laboratorio di Microbiologia	Martinetti Lucchini Gladys et al
EPI_ISL_3770745	Switzerland/TI-EOC-26116565/2021	2021-08-10	Europe	Switzerland	Laboratorio di Microbiologia	Laboratorio di Microbiologia	Martinetti Lucchini Gladys et al
EPI_ISL_3770751	Switzerland/TI-EOC-26117061/2021	2021-08-11	Europe	Switzerland	Laboratorio di Microbiologia	Laboratorio di Microbiologia	Martinetti Lucchini Gladys et al
EPI_ISL_3770753	Switzerland/TI-EOC-26118904/2021	2021-08-11	Europe	Switzerland	Laboratorio di Microbiologia	Laboratorio di Microbiologia	Martinetti Lucchini Gladys et al
EPI_ISL_3770757	Switzerland/TI-EOC-26119701/2021	2021-08-11	Europe	Switzerland	Laboratorio di Microbiologia	Laboratorio di Microbiologia	Martinetti Lucchini Gladys et al
EPI_ISL_3770764	Switzerland/TI-EOC-26121114/2021	2021-08-12	Europe	Switzerland	Laboratorio di Microbiologia	Laboratorio di Microbiologia	Martinetti Lucchini Gladys et al
EPI_ISL_3770765	Switzerland/TI-EOC-26121314/2021	2021-08-12	Europe	Switzerland	Laboratorio di Microbiologia	Laboratorio di Microbiologia	Martinetti Lucchini Gladys et al
EPI_ISL_3770768	Switzerland/TI-EOC-26121891/2021	2021-08-12	Europe	Switzerland	Laboratorio di Microbiologia	Laboratorio di Microbiologia	Martinetti Lucchini Gladys et al
EPI_ISL_3770772	Switzerland/TI-EOC-26121911/2021	2021-08-12	Europe	Switzerland	Laboratorio di Microbiologia	Laboratorio di Microbiologia	Martinetti Lucchini Gladys et al
EPI_ISL_3770779	Switzerland/TI-EOC-26122829/2021	2021-08-12	Europe	Switzerland	Laboratorio di Microbiologia	Laboratorio di Microbiologia	Martinetti Lucchini Gladys et al
EPI_ISL_3770792	Switzerland/TI-EOC-26124755/2021	2021-08-13	Europe	Switzerland	Laboratorio di Microbiologia	Laboratorio di Microbiologia	Martinetti Lucchini Gladys et al
EPI_ISL_3770797	Switzerland/TI-EOC-26125770/2021	2021-08-14	Europe	Switzerland	Laboratorio di Microbiologia	Laboratorio di Microbiologia	Martinetti Lucchini Gladys et al
EPI_ISL_3770799	Switzerland/TI-EOC-26127584/2021	2021-08-14	Europe	Switzerland	Laboratorio di Microbiologia	Laboratorio di Microbiologia	Martinetti Lucchini Gladys et al
EPI_ISL_3770815	Switzerland/TI-EOC-26127930/2021	2021-08-15	Europe	Switzerland	Laboratorio di Microbiologia	Laboratorio di Microbiologia	Martinetti Lucchini Gladys et al
EPI_ISL_3770808	Switzerland/TI-EOC-26127972/2021	2021-08-15	Europe	Switzerland	Laboratorio di Microbiologia	Laboratorio di Microbiologia	Martinetti Lucchini Gladys et al
EPI_ISL_3770827	Switzerland/TI-EOC-26129735/2021	2021-08-16	Europe	Switzerland	Laboratorio di Microbiologia	Laboratorio di Microbiologia	Martinetti Lucchini Gladys et al
EPI_ISL_3770828	Switzerland/TI-EOC-26129950/2021	2021-08-16	Europe	Switzerland	Laboratorio di Microbiologia	Laboratorio di Microbiologia	Martinetti Lucchini Gladys et al
EPI_ISL_3770830	Switzerland/TI-EOC-26133122/2021	2021-08-16	Europe	Switzerland	Laboratorio di Microbiologia	Laboratorio di Microbiologia	Martinetti Lucchini Gladys et al
EPI_ISL_3856954	Switzerland/TI-EOC-26135430/2021	2021-08-17	Europe	Switzerland	Laboratorio di Microbiologia	Laboratorio di Microbiologia	Martinetti Lucchini Gladys et al
EPI_ISL_3856945	Switzerland/TI-EOC-26135518/2021	2021-08-17	Europe	Switzerland	Laboratorio di Microbiologia	Laboratorio di Microbiologia	Martinetti Lucchini Gladys et al
EPI_ISL_3856948	Switzerland/TI-EOC-26135740/2021	2021-08-17	Europe	Switzerland	Laboratorio di Microbiologia	Laboratorio di Microbiologia	Martinetti Lucchini Gladys et al
EPI_ISL_3856957	Switzerland/TI-EOC-26136978/2021	2021-08-17	Europe	Switzerland	Laboratorio di Microbiologia	Laboratorio di Microbiologia	Martinetti Lucchini Gladys et al
EPI_ISL_3856932	Switzerland/TI-EOC-26137370/2021	2021-08-13	Europe	Switzerland	Synlab	Laboratorio di Microbiologia	Martinetti Lucchini Gladys et al
EPI_ISL_3856968	Switzerland/TI-EOC-26138457/2021	2021-08-17	Europe	Switzerland	Synlab	Laboratorio di Microbiologia	Martinetti Lucchini Gladys et al
EPI_ISL_3856975	Switzerland/TI-EOC-26138559/2021	2021-08-18	Europe	Switzerland	Laboratorio di Microbiologia	Laboratorio di Microbiologia	Martinetti Lucchini Gladys et al
EPI_ISL_4195339	Switzerland/TI-EOC-26138708/2021	2021-08-31	Europe	Switzerland	Laboratorio di Microbiologia	Laboratorio di Microbiologia	Martinetti Lucchini Gladys et al
EPI_ISL_3856981	Switzerland/TI-EOC-26139896/2021	2021-08-19	Europe	Switzerland	Laboratorio di Microbiologia	Laboratorio di Microbiologia	Martinetti Lucchini Gladys et al
EPI_ISL_3856992	Switzerland/TI-EOC-26141048/2021	2021-08-19	Europe	Switzerland	Laboratorio di Microbiologia	Laboratorio di Microbiologia	Martinetti Lucchini Gladys et al
EPI_ISL_3856994	Switzerland/TI-EOC-26141080/2021	2021-08-19	Europe	Switzerland	Laboratorio di Microbiologia	Laboratorio di Microbiologia	Martinetti Lucchini Gladys et al
EPI_ISL_3857071	Switzerland/TI-EOC-26141650/2021	2021-08-16	Europe	Switzerland	Labormedizinisches Zentrum Dr. Risch	Laboratorio di Microbiologia	Martinetti Lucchini Gladys et al
EPI_ISL_3856999	Switzerland/TI-EOC-26143066/2021	2021-08-19	Europe	Switzerland	Laboratorio di Microbiologia	Laboratorio di Microbiologia	Martinetti Lucchini Gladys et al
EPI_ISL_3857007	Switzerland/TI-EOC-26143929/2021	2021-08-20	Europe	Switzerland	Laboratorio di Microbiologia	Laboratorio di Microbiologia	Martinetti Lucchini Gladys et al
EPI_ISL_3857020	Switzerland/TI-EOC-26144174/2021	2021-08-21	Europe	Switzerland	Laboratorio di Microbiologia	Laboratorio di Microbiologia	Martinetti Lucchini Gladys et al
EPI_ISL_3857017	Switzerland/TI-EOC-26145653/2021	2021-08-21	Europe	Switzerland	Laboratorio di Microbiologia	Laboratorio di Microbiologia	Martinetti Lucchini Gladys et al
EPI_ISL_3857028	Switzerland/TI-EOC-26145839/2021	2021-08-21	Europe	Switzerland	Laboratorio di Microbiologia	Laboratorio di Microbiologia	Martinetti Lucchini Gladys et al
EPI_ISL_4195327	Switzerland/TI-EOC-26148017/2021	2021-08-22	Europe	Switzerland	Laboratorio di Microbiologia	Laboratorio di Microbiologia	Martinetti Lucchini Gladys et al
EPI_ISL_4195119	Switzerland/TI-EOC-26150645/2021	2021-08-23	Europe	Switzerland	Laboratorio di Microbiologia	Laboratorio di Microbiologia	Martinetti Lucchini Gladys et al
EPI_ISL_4195127	Switzerland/TI-EOC-26153708/2021	2021-08-24	Europe	Switzerland	Laboratorio di Microbiologia	Laboratorio di Microbiologia	Martinetti Lucchini Gladys et al
EPI_ISL_4195121	Switzerland/TI-EOC-26153737/2021	2021-08-24	Europe	Switzerland	Laboratorio di Microbiologia	Laboratorio di Microbiologia	Martinetti Lucchini Gladys et al
EPI_ISL_4195126	Switzerland/TI-EOC-26154188/2021	2021-08-24	Europe	Switzerland	Laboratorio di Microbiologia	Laboratorio di Microbiologia	Martinetti Lucchini Gladys et al
EPI_ISL_4195137	Switzerland/TI-EOC-26156219/2021	2021-08-25	Europe	Switzerland	Laboratorio di Microbiologia	Laboratorio di Microbiologia	Martinetti Lucchini Gladys et al
EPI_ISL_4195129	Switzerland/TI-EOC-26156280/2021	2021-08-25	Europe	Switzerland	Laboratorio di Microbiologia	Laboratorio di Microbiologia	Martinetti Lucchini Gladys et al
EPI_ISL_4195134	Switzerland/TI-EOC-26156393/2021	2021-08-25	Europe	Switzerland	Laboratorio di Microbiologia	Laboratorio di Microbiologia	Martinetti Lucchini Gladys et al
EPI_ISL_4195204	Switzerland/TI-EOC-26156524/2021	2021-08-25	Europe	Switzerland	Laboratorio di Microbiologia	Laboratorio di Microbiologia	Martinetti Lucchini Gladys et al
EPI_ISL_4195135	Switzerland/TI-EOC-26156548/2021	2021-08-25	Europe	Switzerland	Laboratorio di Microbiologia	Laboratorio di Microbiologia	Martinetti Lucchini Gladys et al
EPI_ISL_4195141	Switzerland/TI-EOC-26157974/2021	2021-08-26	Europe	Switzerland	Laboratorio di Microbiologia	Laboratorio di Microbiologia	Martinetti Lucchini Gladys et al
EPI_ISL_4195142	Switzerland/TI-EOC-26157975/2021	2021-08-26	Europe	Switzerland	Laboratorio di Microbiologia	Laboratorio di Microbiologia	Martinetti Lucchini Gladys et al
EPI_ISL_4195143	Switzerland/TI-EOC-26157978/2021	2021-08-26	Europe	Switzerland	Laboratorio di Microbiologia	Laboratorio di Microbiologia	Martinetti Lucchini Gladys et al
EPI_ISL_4195156	Switzerland/TI-EOC-26159171/2021	2021-08-27	Europe	Switzerland	Laboratorio di Microbiologia	Laboratorio di Microbiologia	Martinetti Lucchini Gladys et al
EPI_ISL_4195151	Switzerland/TI-EOC-26159439/2021	2021-08-27	Europe	Switzerland	Laboratorio di Microbiologia	Laboratorio di Microbiologia	Martinetti Lucchini Gladys et al
EPI_ISL_4195153	Switzerland/TI-EOC-26159463/2021	2021-08-27	Europe	Switzerland	Laboratorio di Microbiologia	Laboratorio di Microbiologia	Martinetti Lucchini Gladys et al
EPI_ISL_4195154	Switzerland/TI-EOC-26159556/2021	2021-08-27	Europe	Switzerland	Laboratorio di Microbiologia	Laboratorio di Microbiologia	Martinetti Lucchini Gladys et al
EPI_ISL_4195201	Switzerland/TI-EOC-26159593/2021	2021-08-25	Europe	Switzerland	Labormedizinisches Zentrum Dr. Risch	Laboratorio di Microbiologia	Martinetti Lucchini Gladys et al
EPI_ISL_4195157	Switzerland/TI-EOC-26160680/2021	2021-08-27	Europe	Switzerland	Laboratorio di Microbiologia	Laboratorio di Microbiologia	Martinetti Lucchini Gladys et al
EPI_ISL_4195161	Switzerland/TI-EOC-26161924/2021	2021-08-27	Europe	Switzerland	Laboratorio di Microbiologia	Laboratorio di Microbiologia	Martinetti Lucchini Gladys et al
EPI_ISL_4195167	Switzerland/TI-EOC-26163806/2021	2021-08-28	Europe	Switzerland	Laboratorio di Microbiologia	Laboratorio di Microbiologia	Martinetti Lucchini Gladys et al
EPI_ISL_4195181	Switzerland/TI-EOC-26163980/2021	2021-08-29	Europe	Switzerland	Laboratorio di Microbiologia	Laboratorio di Microbiologia	Martinetti Lucchini Gladys et al
EPI_ISL_4195175	Switzerland/TI-EOC-26164117/2021	2021-08-29	Europe	Switzerland	Laboratorio di Microbiologia	Laboratorio di Microbiologia	Martinetti Lucchini Gladys et al
EPI_ISL_4195174	Switzerland/TI-EOC-26164130/2021	2021-08-29	Europe	Switzerland	Laboratorio di Microbiologia	Laboratorio di Microbiologia	Martinetti Lucchini Gladys et al
EPI_ISL_4195187	Switzerland/TI-EOC-26164146/2021	2021-08-29	Europe	Switzerland	Laboratorio di Microbiologia	Laboratorio di Microbiologia	Martinetti Lucchini Gladys et al
EPI_ISL_4195173	Switzerland/TI-EOC-26165005/2021	2021-08-29	Europe	Switzerland	Laboratorio di Microbiologia	Laboratorio di Microbiologia	Martinetti Lucchini Gladys et al
EPI_ISL_4195178	Switzerland/TI-EOC-26165142/2021	2021-08-29	Europe	Switzerland	Laboratorio di Microbiologia	Laboratorio di Microbiologia	Martinetti Lucchini Gladys et al
EPI_ISL_4195180	Switzerland/TI-EOC-26165150/2021	2021-08-29	Europe	Switzerland	Laboratorio di Microbiologia	Laboratorio di Microbiologia	Martinetti Lucchini Gladys et al
EPI_ISL_4195199	Switzerland/TI-EOC-26167102/2021	2021-08-29	Europe	Switzerland	Laboratorio di Microbiologia	Laboratorio di Microbiologia	Martinetti Lucchini Gladys et al
EPI_ISL_4195192	Switzerland/TI-EOC-26167117/2021	2021-08-29	Europe	Switzerland	Laboratorio di Microbiologia	Laboratorio di Microbiologia	Martinetti Lucchini Gladys et al
EPI_ISL_4195195	Switzerland/TI-EOC-26167160/2021	2021-08-29	Europe	Switzerland	Laboratorio di Microbiologia	Laboratorio di Microbiologia	Martinetti Lucchini Gladys et al
EPI_ISL_4195330	Switzerland/TI-EOC-26167903/2021	2021-08-30	Europe	Switzerland	Laboratorio di Microbiologia	Laboratorio di Microbiologia	Martinetti Lucchini Gladys et al
EPI_ISL_4195334	Switzerland/TI-EOC-26168365/2021	2021-08-30	Europe	Switzerland	Laboratorio di Microbiologia	Laboratorio di Microbiologia	Martinetti Lucchini Gladys et al
EPI_ISL_4195340	Switzerland/TI-EOC-26169022/2021	2021-08-31	Europe	Switzerland	Laboratorio di Microbiologia	Laboratorio di Microbiologia	Martinetti Lucchini Gladys et al
EPI_ISL_4195343	Switzerland/TI-EOC-26170648/2021	2021-08-31	Europe	Switzerland	Laboratorio di Microbiologia	Laboratorio di Microbiologia	Martinetti Lucchini Gladys et al
EPI_ISL_4195347	Switzerland/TI-EOC-26171459/2021	2021-09-01	Europe	Switzerland	Laboratorio di Microbiologia	Laboratorio di Microbiologia	Martinetti Lucchini Gladys et al
EPI_ISL_4195349	Switzerland/TI-EOC-26172554/2021	2021-09-01	Europe	Switzerland	Laboratorio di Microbiologia	Laboratorio di Microbiologia	Martinetti Lucchini Gladys et al
EPI_ISL_4195361	Switzerland/TI-EOC-26172984/2021	2021-09-01	Europe	Switzerland	Laboratorio di Microbiologia	Laboratorio di Microbiologia	Martinetti Lucchini Gladys et al
EPI_ISL_4195360	Switzerland/TI-EOC-26173154/2021	2021-09-01	Europe	Switzerland	Laboratorio di Microbiologia	Laboratorio di Microbiologia	Martinetti Lucchini Gladys et al
EPI_ISL_4195350	Switzerland/TI-EOC-26173624/2021	2021-09-01	Europe	Switzerland	Labormedizinisches Zentrum Dr. Risch	Laboratorio di Microbiologia	Martinetti Lucchini Gladys et al
EPI_ISL_4195368	Switzerland/TI-EOC-26176985/2021	2021-09-02	Europe	Switzerland	Labormedizinisches Zentrum Dr. Risch	Laboratorio di Microbiologia	Martinetti Lucchini Gladys et al
EPI_ISL_4195372	Switzerland/TI-EOC-26177435/2021	2021-09-03	Europe	Switzerland	Laboratorio di Microbiologia	Laboratorio di Microbiologia	Martinetti Lucchini Gladys et al
EPI_ISL_4195375	Switzerland/TI-EOC-26179476/2021	2021-09-03	Europe	Switzerland	Laboratorio di Microbiologia	Laboratorio di Microbiologia	Martinetti Lucchini Gladys et al
EPI_ISL_4195377	Switzerland/TI-EOC-26181102/2021	2021-09-04	Europe	Switzerland	Laboratorio di Microbiologia	Laboratorio di Microbiologia	Martinetti Lucchini Gladys et al
EPI_ISL_4195380	Switzerland/TI-EOC-26181290/2021	2021-09-04	Europe	Switzerland	Laboratorio di Microbiologia	Laboratorio di Microbiologia	Martinetti Lucchini Gladys et al
EPI_ISL_4195381	Switzerland/TI-EOC-26181627/2021	2021-09-04	Europe	Switzerland	Laboratorio di Microbiologia	Laboratorio di Microbiologia	Martinetti Lucchini Gladys et al
EPI_ISL_4195382	Switzerland/TI-EOC-26181838/2021	2021-09-04	Europe	Switzerland	Laboratorio di Microbiologia	Laboratorio di Microbiologia	Martinetti Lucchini Gladys et al
EPI_ISL_4195387	Switzerland/TI-EOC-26183478/2021	2021-09-05	Europe	Switzerland	Laboratorio di Microbiologia	Laboratorio di Microbiologia	Martinetti Lucchini Gladys et al
EPI_ISL_4195386	Switzerland/TI-EOC-26183545/2021	2021-09-05	Europe	Switzerland	Laboratorio di Microbiologia	Laboratorio di Microbiologia	Martinetti Lucchini Gladys et al
EPI_ISL_4195410	Switzerland/TI-EOC-26187790/2021	2021-09-06	Europe	Switzerland	Laboratorio di Microbiologia	Laboratorio di Microbiologia	Martinetti Lucchini Gladys et al
EPI_ISL_4195411	Switzerland/TI-EOC-26187791/2021	2021-09-06	Europe	Switzerland	Laboratorio di Microbiologia	Laboratorio di Microbiologia	Martinetti Lucchini Gladys et al
EPI_ISL_4195394	Switzerland/TI-EOC-26188256/2021	2021-09-03	Europe	Switzerland	Laboratorio di Diagnostica Molecolare SA	Laboratorio di Microbiologia	Martinetti Lucchini Gladys et al
EPI_ISL_4558713	Switzerland/TI-EOC-26189501/2021	2021-09-07	Europe	Switzerland	Laboratorio di Microbiologia	Laboratorio di Microbiologia	Martinetti Lucchini Gladys et al
EPI_ISL_4195398	Switzerland/TI-EOC-26189545/2021	2021-09-03	Europe	Switzerland	Labormedizinisches Zentrum Dr. Risch	Laboratorio di Microbiologia	Martinetti Lucchini Gladys et al
EPI_ISL_4195399	Switzerland/TI-EOC-26189551/2021	2021-09-03	Europe	Switzerland	Labormedizinisches Zentrum Dr. Risch	Laboratorio di Microbiologia	Martinetti Lucchini Gladys et al
EPI_ISL_4195400	Switzerland/TI-EOC-26189555/2021	2021-09-03	Europe	Switzerland	Labormedizinisches Zentrum Dr. Risch	Laboratorio di Microbiologia	Martinetti Lucchini Gladys et al
EPI_ISL_4195401	Switzerland/TI-EOC-26189557/2021	2021-09-05	Europe	Switzerland	Labormedizinisches Zentrum Dr. Risch	Laboratorio di Microbiologia	Martinetti Lucchini Gladys et al
EPI_ISL_4195402	Switzerland/TI-EOC-26190672/2021	2021-09-03	Europe	Switzerland	Unilabs Ticino	Laboratorio di Microbiologia	Martinetti Lucchini Gladys et al
EPI_ISL_4558717	Switzerland/TI-EOC-26190785/2021	2021-09-07	Europe	Switzerland	Laboratorio di Microbiologia	Laboratorio di Microbiologia	Martinetti Lucchini Gladys et al
EPI_ISL_4195404	Switzerland/TI-EOC-26191713/2021	2021-09-06	Europe	Switzerland	Labormedizinisches Zentrum Dr. Risch	Laboratorio di Microbiologia	Martinetti Lucchini Gladys et al
EPI_ISL_4195405	Switzerland/TI-EOC-26191716/2021	2021-09-06	Europe	Switzerland	Labormedizinisches Zentrum Dr. Risch	Laboratorio di Microbiologia	Martinetti Lucchini Gladys et al
EPI_ISL_4570041	Switzerland/TI-EOC-26193959/2021	2021-09-08	Europe	Switzerland	Laboratorio di Microbiologia	Laboratorio di Microbiologia	Martinetti Lucchini Gladys et al
EPI_ISL_4558723	Switzerland/TI-EOC-26194609/2021	2021-09-09	Europe	Switzerland	Laboratorio di Microbiologia	Laboratorio di Microbiologia	Martinetti Lucchini Gladys et al
EPI_ISL_4558705	Switzerland/TI-EOC-26194827/2021	2021-09-09	Europe	Switzerland	Laboratorio di Microbiologia	Laboratorio di Microbiologia	Martinetti Lucchini Gladys et al
EPI_ISL_4558722	Switzerland/TI-EOC-26194848/2021	2021-09-09	Europe	Switzerland	Laboratorio di Microbiologia	Laboratorio di Microbiologia	Martinetti Lucchini Gladys et al
EPI_ISL_4558744	Switzerland/TI-EOC-26194909/2021	2021-09-13	Europe	Switzerland	Laboratorio di Microbiologia	Laboratorio di Microbiologia	Martinetti Lucchini Gladys et al
EPI_ISL_4558721	Switzerland/TI-EOC-26195712/2021	2021-09-09	Europe	Switzerland	Laboratorio di Microbiologia	Laboratorio di Microbiologia	Martinetti Lucchini Gladys et al
EPI_ISL_4558727	Switzerland/TI-EOC-26196638/2021	2021-09-10	Europe	Switzerland	Laboratorio di Microbiologia	Laboratorio di Microbiologia	Martinetti Lucchini Gladys et al
EPI_ISL_4558720	Switzerland/TI-EOC-26196717/2021	2021-09-08	Europe	Switzerland	Laboratorio di Microbiologia	Laboratorio di Microbiologia	Martinetti Lucchini Gladys et al
EPI_ISL_4558728	Switzerland/TI-EOC-26197703/2021	2021-09-10	Europe	Switzerland	Laboratorio di Microbiologia	Laboratorio di Microbiologia	Martinetti Lucchini Gladys et al
EPI_ISL_4558702	Switzerland/TI-EOC-26197712/2021	2021-09-08	Europe	Switzerland	Laboratorio di Microbiologia	Laboratorio di Microbiologia	Martinetti Lucchini Gladys et al
EPI_ISL_4558726	Switzerland/TI-EOC-26197721/2021	2021-09-10	Europe	Switzerland	Laboratorio di Microbiologia	Laboratorio di Microbiologia	Martinetti Lucchini Gladys et al
EPI_ISL_4558697	Switzerland/TI-EOC-26198351/2021	2021-09-06	Europe	Switzerland	Laboratorio di Diagnostica Molecolare SA Lugano	Laboratorio di Microbiologia	Martinetti Lucchini Gladys et al
EPI_ISL_4558699	Switzerland/TI-EOC-26198375/2021	2021-09-07	Europe	Switzerland	Laboratorio di Diagnostica Molecolare SA Lugano	Laboratorio di Microbiologia	Martinetti Lucchini Gladys et al
EPI_ISL_4558708	Switzerland/TI-EOC-26198390/2021	2021-09-11	Europe	Switzerland	Laboratorio di Microbiologia	Laboratorio di Microbiologia	Martinetti Lucchini Gladys et al
EPI_ISL_4558700	Switzerland/TI-EOC-26198391/2021	2021-09-08	Europe	Switzerland	Labormedizinisches Zentrum Dr. Risch	Laboratorio di Microbiologia	Martinetti Lucchini Gladys et al
EPI_ISL_4558737	Switzerland/TI-EOC-26201164/2021	2021-09-12	Europe	Switzerland	Laboratorio di Microbiologia	Laboratorio di Microbiologia	Martinetti Lucchini Gladys et al
EPI_ISL_4558736	Switzerland/TI-EOC-26201429/2021	2021-09-12	Europe	Switzerland	Laboratorio di Microbiologia	Laboratorio di Microbiologia	Martinetti Lucchini Gladys et al
EPI_ISL_4558739	Switzerland/TI-EOC-26204053/2021	2021-09-13	Europe	Switzerland	Laboratorio di Microbiologia	Laboratorio di Microbiologia	Martinetti Lucchini Gladys et al
EPI_ISL_4558741	Switzerland/TI-EOC-26206044/2021	2021-09-13	Europe	Switzerland	Laboratorio di Microbiologia	Laboratorio di Microbiologia	Martinetti Lucchini Gladys et al
EPI_ISL_4558743	Switzerland/TI-EOC-26206067/2021	2021-09-13	Europe	Switzerland	Laboratorio di Microbiologia	Laboratorio di Microbiologia	Martinetti Lucchini Gladys et al
EPI_ISL_4558710	Switzerland/TI-EOC-26206823/2021	2021-09-09	Europe	Switzerland	Labormedizinisches Zentrum Dr. Risch	Laboratorio di Microbiologia	Martinetti Lucchini Gladys et al
EPI_ISL_4558758	Switzerland/TI-EOC-26207348/2021	2021-09-14	Europe	Switzerland	Laboratorio di Microbiologia	Laboratorio di Microbiologia	Martinetti Lucchini Gladys et al
EPI_ISL_4558757	Switzerland/TI-EOC-26209064/2021	2021-09-14	Europe	Switzerland	Laboratorio di Microbiologia	Laboratorio di Microbiologia	Martinetti Lucchini Gladys et al
EPI_ISL_4558756	Switzerland/TI-EOC-26209081/2021	2021-09-14	Europe	Switzerland	Laboratorio di Microbiologia	Laboratorio di Microbiologia	Martinetti Lucchini Gladys et al
EPI_ISL_4558759	Switzerland/TI-EOC-26209086/2021	2021-09-15	Europe	Switzerland	Laboratorio di Microbiologia	Laboratorio di Microbiologia	Martinetti Lucchini Gladys et al
EPI_ISL_4558766	Switzerland/TI-EOC-26210656/2021	2021-09-15	Europe	Switzerland	Laboratorio di Microbiologia	Laboratorio di Microbiologia	Martinetti Lucchini Gladys et al
EPI_ISL_4558751	Switzerland/TI-EOC-26211047/2021	2021-09-14	Europe	Switzerland	Labormedizinisches Zentrum Dr. Risch	Laboratorio di Microbiologia	Martinetti Lucchini Gladys et al
EPI_ISL_4558750	Switzerland/TI-EOC-26211077/2021	2021-09-14	Europe	Switzerland	Labormedizinisches Zentrum Dr. Risch	Laboratorio di Microbiologia	Martinetti Lucchini Gladys et al
EPI_ISL_4558764	Switzerland/TI-EOC-26212080/2021	2021-09-15	Europe	Switzerland	Laboratorio di Microbiologia	Laboratorio di Microbiologia	Martinetti Lucchini Gladys et al
EPI_ISL_4558763	Switzerland/TI-EOC-26212084/2021	2021-09-15	Europe	Switzerland	Laboratorio di Microbiologia	Laboratorio di Microbiologia	Martinetti Lucchini Gladys et al
EPI_ISL_4558754	Switzerland/TI-EOC-26216951/2021	2021-09-16	Europe	Switzerland	Labormedizinisches Zentrum Dr. Risch	Laboratorio di Microbiologia	Martinetti Lucchini Gladys et al
EPI_ISL_4903764	Switzerland/TI-EOC-26218077/2021	2021-09-18	Europe	Switzerland	Laboratorio di Microbiologia	Laboratorio di Microbiologia	Martinetti Lucchini Gladys et al
EPI_ISL_4903767	Switzerland/TI-EOC-26218387/2021	2021-09-18	Europe	Switzerland	Laboratorio di Microbiologia	Laboratorio di Microbiologia	Martinetti Lucchini Gladys et al
EPI_ISL_4903765	Switzerland/TI-EOC-26218716/2021	2021-09-19	Europe	Switzerland	Laboratorio di Microbiologia	Laboratorio di Microbiologia	Martinetti Lucchini Gladys et al
EPI_ISL_4903778	Switzerland/TI-EOC-26218731/2021	2021-09-18	Europe	Switzerland	Laboratorio di Microbiologia	Laboratorio di Microbiologia	Martinetti Lucchini Gladys et al
EPI_ISL_4903785	Switzerland/TI-EOC-26220402/2021	2021-09-19	Europe	Switzerland	Laboratorio di Microbiologia	Laboratorio di Microbiologia	Martinetti Lucchini Gladys et al
EPI_ISL_4903786	Switzerland/TI-EOC-26220505/2021	2021-09-19	Europe	Switzerland	Laboratorio di Microbiologia	Laboratorio di Microbiologia	Martinetti Lucchini Gladys et al
EPI_ISL_4903789	Switzerland/TI-EOC-26220511/2021	2021-09-19	Europe	Switzerland	Laboratorio di Microbiologia	Laboratorio di Microbiologia	Martinetti Lucchini Gladys et al
EPI_ISL_4903802	Switzerland/TI-EOC-26223315/2021	2021-09-20	Europe	Switzerland	Laboratorio di Microbiologia	Laboratorio di Microbiologia	Martinetti Lucchini Gladys et al
EPI_ISL_4903803	Switzerland/TI-EOC-26223394/2021	2021-09-20	Europe	Switzerland	Laboratorio di Microbiologia	Laboratorio di Microbiologia	Martinetti Lucchini Gladys et al
EPI_ISL_4903754	Switzerland/TI-EOC-26224933/2021	2021-09-17	Europe	Switzerland	Labormedizinisches Zentrum Dr. Risch	Laboratorio di Microbiologia	Martinetti Lucchini Gladys et al
EPI_ISL_4903759	Switzerland/TI-EOC-26224934/2021	2021-09-17	Europe	Switzerland	Labormedizinisches Zentrum Dr. Risch	Laboratorio di Microbiologia	Martinetti Lucchini Gladys et al
EPI_ISL_4903795	Switzerland/TI-EOC-26225026/2021	2021-09-20	Europe	Switzerland	Laboratorio di Microbiologia	Laboratorio di Microbiologia	Martinetti Lucchini Gladys et al
EPI_ISL_4903763	Switzerland/TI-EOC-26231373/2021	2021-09-20	Europe	Switzerland	Unilabs Ticino	Laboratorio di Microbiologia	Martinetti Lucchini Gladys et al
EPI_ISL_4903951	Switzerland/TI-EOC-26244116/2021	2021-09-27	Europe	Switzerland	Laboratorio di Microbiologia	Laboratorio di Microbiologia	Martinetti Lucchini Gladys et al
EPI_ISL_4903944	Switzerland/TI-EOC-26245940/2021	2021-09-24	Europe	Switzerland	Unilabs Ticino	Laboratorio di Microbiologia	Martinetti Lucchini Gladys et al
EPI_ISL_4903939	Switzerland/TI-EOC-26250102/2021	2021-09-23	Europe	Switzerland	Unilabs Ticino	Laboratorio di Microbiologia	Martinetti Lucchini Gladys et al
EPI_ISL_2708966	Switzerland/TI-EOC-38002282801/2021	2021-06-16	Europe	Switzerland	Laboratorio di Microbiologia	Laboratorio di Microbiologia	Martinetti Lucchini Gladys et al
EPI_ISL_2708973	Switzerland/TI-EOC-42_25958532/2021	2021-06-09	Europe	Switzerland	Laboratorio di Microbiologia	Laboratorio di Microbiologia	Martinetti Lucchini Gladys et al
EPI_ISL_2918907	Switzerland/TI-EOC-42_26019692/2021	2021-07-02	Europe	Switzerland	Laboratorio di Microbiologia	Laboratorio di Microbiologia	Martinetti Lucchini Gladys et al
EPI_ISL_2544220	Switzerland/TI-EOC-60305215/2021	2021-06-03	Europe	Switzerland	Laboratorio di Microbiologia	Laboratorio di Microbiologia	Martinetti Lucchini Gladys et al
EPI_ISL_2708968	Switzerland/TI-EOC-61806223/2021	2021-06-18	Europe	Switzerland	Laboratorio di Microbiologia	Laboratorio di Microbiologia	Martinetti Lucchini Gladys et al
EPI_ISL_2544202	Switzerland/TI-EOC-902_25936298/2021	2021-05-31	Europe	Switzerland	Laboratorio di Microbiologia	Laboratorio di Microbiologia	Martinetti Lucchini Gladys et al
EPI_ISL_2544203	Switzerland/TI-EOC-902_25936300/2021	2021-05-31	Europe	Switzerland	Laboratorio di Microbiologia	Laboratorio di Microbiologia	Martinetti Lucchini Gladys et al
EPI_ISL_2544209	Switzerland/TI-EOC-902_25939477/2021	2021-06-01	Europe	Switzerland	Laboratorio di Microbiologia	Laboratorio di Microbiologia	Martinetti Lucchini Gladys et al
EPI_ISL_2544210	Switzerland/TI-EOC-902_25939489/2021	2021-06-01	Europe	Switzerland	Laboratorio di Microbiologia	Laboratorio di Microbiologia	Martinetti Lucchini Gladys et al
EPI_ISL_2544213	Switzerland/TI-EOC-902_25940179/2021	2021-06-02	Europe	Switzerland	Laboratorio di Microbiologia	Laboratorio di Microbiologia	Martinetti Lucchini Gladys et al
EPI_ISL_2544214	Switzerland/TI-EOC-902_25942346/2021	2021-06-02	Europe	Switzerland	Laboratorio di Microbiologia	Laboratorio di Microbiologia	Martinetti Lucchini Gladys et al
EPI_ISL_2544215	Switzerland/TI-EOC-902_25942413/2021	2021-06-02	Europe	Switzerland	Laboratorio di Microbiologia	Laboratorio di Microbiologia	Martinetti Lucchini Gladys et al
EPI_ISL_2544219	Switzerland/TI-EOC-902_25944697/2021	2021-06-03	Europe	Switzerland	Laboratorio di Microbiologia	Laboratorio di Microbiologia	Martinetti Lucchini Gladys et al
EPI_ISL_2544222	Switzerland/TI-EOC-902_25947143/2021	2021-06-04	Europe	Switzerland	Laboratorio di Microbiologia	Laboratorio di Microbiologia	Martinetti Lucchini Gladys et al
EPI_ISL_2544223	Switzerland/TI-EOC-902_25947784/2021	2021-06-04	Europe	Switzerland	Laboratorio di Microbiologia	Laboratorio di Microbiologia	Martinetti Lucchini Gladys et al
EPI_ISL_2544224	Switzerland/TI-EOC-902_25947885/2021	2021-06-05	Europe	Switzerland	Laboratorio di Microbiologia	Laboratorio di Microbiologia	Martinetti Lucchini Gladys et al
EPI_ISL_2544225	Switzerland/TI-EOC-902_25949424/2021	2021-06-05	Europe	Switzerland	Laboratorio di Microbiologia	Laboratorio di Microbiologia	Martinetti Lucchini Gladys et al
EPI_ISL_2544227	Switzerland/TI-EOC-902_25949451/2021	2021-06-05	Europe	Switzerland	Laboratorio di Microbiologia	Laboratorio di Microbiologia	Martinetti Lucchini Gladys et al
EPI_ISL_2544226	Switzerland/TI-EOC-902_25949507/2021	2021-06-05	Europe	Switzerland	Laboratorio di Microbiologia	Laboratorio di Microbiologia	Martinetti Lucchini Gladys et al
EPI_ISL_2544231	Switzerland/TI-EOC-902_25951141/2021	2021-06-06	Europe	Switzerland	Laboratorio di Microbiologia	Laboratorio di Microbiologia	Martinetti Lucchini Gladys et al
EPI_ISL_2544239	Switzerland/TI-EOC-902_25953647/2021	2021-06-07	Europe	Switzerland	Laboratorio di Microbiologia	Laboratorio di Microbiologia	Martinetti Lucchini Gladys et al
EPI_ISL_2544240	Switzerland/TI-EOC-902_25953714/2021	2021-06-07	Europe	Switzerland	Laboratorio di Microbiologia	Laboratorio di Microbiologia	Martinetti Lucchini Gladys et al
EPI_ISL_2544242	Switzerland/TI-EOC-902_25956785/2021	2021-06-08	Europe	Switzerland	Laboratorio di Microbiologia	Laboratorio di Microbiologia	Martinetti Lucchini Gladys et al
EPI_ISL_2544245	Switzerland/TI-EOC-902_25959834/2021	2021-06-09	Europe	Switzerland	Laboratorio di Microbiologia	Laboratorio di Microbiologia	Martinetti Lucchini Gladys et al
EPI_ISL_2544244	Switzerland/TI-EOC-902_25960344/2021	2021-06-09	Europe	Switzerland	Laboratorio di Microbiologia	Laboratorio di Microbiologia	Martinetti Lucchini Gladys et al
EPI_ISL_2918879	Switzerland/TI-EOC-902_26004750/2021	2021-06-27	Europe	Switzerland	Laboratorio di Microbiologia	Laboratorio di Microbiologia	Martinetti Lucchini Gladys et al
EPI_ISL_2918881	Switzerland/TI-EOC-902_26013460/2021	2021-07-01	Europe	Switzerland	Laboratorio di Microbiologia	Laboratorio di Microbiologia	Martinetti Lucchini Gladys et al
EPI_ISL_2918882	Switzerland/TI-EOC-902_26015018/2021	2021-07-01	Europe	Switzerland	Laboratorio di Microbiologia	Laboratorio di Microbiologia	Martinetti Lucchini Gladys et al
EPI_ISL_2918884	Switzerland/TI-EOC-902_26016198/2021	2021-07-02	Europe	Switzerland	Laboratorio di Microbiologia	Laboratorio di Microbiologia	Martinetti Lucchini Gladys et al
EPI_ISL_2918889	Switzerland/TI-EOC-902_26021205/2021	2021-07-04	Europe	Switzerland	Laboratorio di Microbiologia	Laboratorio di Microbiologia	Martinetti Lucchini Gladys et al
EPI_ISL_2918885	Switzerland/TI-EOC-902_26021209/2021	2021-07-04	Europe	Switzerland	Laboratorio di Microbiologia	Laboratorio di Microbiologia	Martinetti Lucchini Gladys et al
EPI_ISL_2918888	Switzerland/TI-EOC-902_26021244/2021	2021-07-04	Europe	Switzerland	Laboratorio di Microbiologia	Laboratorio di Microbiologia	Martinetti Lucchini Gladys et al
EPI_ISL_2918887	Switzerland/TI-EOC-902_26021465/2021	2021-07-04	Europe	Switzerland	Laboratorio di Microbiologia	Laboratorio di Microbiologia	Martinetti Lucchini Gladys et al
EPI_ISL_2918894	Switzerland/TI-EOC-902_26022874/2021	2021-07-05	Europe	Switzerland	Laboratorio di Microbiologia	Laboratorio di Microbiologia	Martinetti Lucchini Gladys et al
EPI_ISL_2918890	Switzerland/TI-EOC-902_26022879/2021	2021-07-05	Europe	Switzerland	Laboratorio di Microbiologia	Laboratorio di Microbiologia	Martinetti Lucchini Gladys et al
EPI_ISL_2918891	Switzerland/TI-EOC-902_26022904/2021	2021-07-05	Europe	Switzerland	Laboratorio di Microbiologia	Laboratorio di Microbiologia	Martinetti Lucchini Gladys et al
EPI_ISL_2918892	Switzerland/TI-EOC-902_26022938/2021	2021-07-05	Europe	Switzerland	Laboratorio di Microbiologia	Laboratorio di Microbiologia	Martinetti Lucchini Gladys et al
EPI_ISL_2918893	Switzerland/TI-EOC-902_26023151/2021	2021-07-05	Europe	Switzerland	Laboratorio di Microbiologia	Laboratorio di Microbiologia	Martinetti Lucchini Gladys et al
EPI_ISL_2918899	Switzerland/TI-EOC-902_26025688/2021	2021-07-06	Europe	Switzerland	Laboratorio di Microbiologia	Laboratorio di Microbiologia	Martinetti Lucchini Gladys et al
EPI_ISL_2918903	Switzerland/TI-EOC-902_26025845/2021	2021-07-06	Europe	Switzerland	Laboratorio di Microbiologia	Laboratorio di Microbiologia	Martinetti Lucchini Gladys et al
EPI_ISL_2918904	Switzerland/TI-EOC-902_26025897/2021	2021-07-06	Europe	Switzerland	Laboratorio di Microbiologia	Laboratorio di Microbiologia	Martinetti Lucchini Gladys et al
EPI_ISL_2918900	Switzerland/TI-EOC-902_26026227/2021	2021-07-06	Europe	Switzerland	Laboratorio di Microbiologia	Laboratorio di Microbiologia	Martinetti Lucchini Gladys et al
EPI_ISL_2918898	Switzerland/TI-EOC-902_26026274/2021	2021-07-06	Europe	Switzerland	Laboratorio di Microbiologia	Laboratorio di Microbiologia	Martinetti Lucchini Gladys et al
EPI_ISL_2918905	Switzerland/TI-EOC-902_26028770/2021	2021-07-07	Europe	Switzerland	Laboratorio di Microbiologia	Laboratorio di Microbiologia	Martinetti Lucchini Gladys et al
EPI_ISL_3018934	Switzerland/TI-EOC-902_26031344/2021	2021-07-08	Europe	Switzerland	Laboratorio di Microbiologia	Laboratorio di Microbiologia	Martinetti Lucchini Gladys et al
EPI_ISL_3018932	Switzerland/TI-EOC-902_26031397/2021	2021-07-08	Europe	Switzerland	Laboratorio di Microbiologia	Laboratorio di Microbiologia	Martinetti Lucchini Gladys et al
EPI_ISL_3018937	Switzerland/TI-EOC-902_26035951/2021	2021-07-09	Europe	Switzerland	Laboratorio di Microbiologia	Laboratorio di Microbiologia	Martinetti Lucchini Gladys et al
EPI_ISL_3018938	Switzerland/TI-EOC-902_26036706/2021	2021-07-10	Europe	Switzerland	Laboratorio di Microbiologia	Laboratorio di Microbiologia	Martinetti Lucchini Gladys et al
EPI_ISL_3018936	Switzerland/TI-EOC-902_26036760/2021	2021-07-09	Europe	Switzerland	Laboratorio di Microbiologia	Laboratorio di Microbiologia	Martinetti Lucchini Gladys et al
EPI_ISL_3018942	Switzerland/TI-EOC-902_26036826/2021	2021-07-11	Europe	Switzerland	Laboratorio di Microbiologia	Laboratorio di Microbiologia	Martinetti Lucchini Gladys et al
EPI_ISL_3018940	Switzerland/TI-EOC-902_26037010/2021	2021-07-10	Europe	Switzerland	Laboratorio di Microbiologia	Laboratorio di Microbiologia	Martinetti Lucchini Gladys et al
EPI_ISL_3018943	Switzerland/TI-EOC-902_26038601/2021	2021-07-11	Europe	Switzerland	Laboratorio di Microbiologia	Laboratorio di Microbiologia	Martinetti Lucchini Gladys et al
EPI_ISL_3018944	Switzerland/TI-EOC-902_26038748/2021	2021-07-11	Europe	Switzerland	Laboratorio di Microbiologia	Laboratorio di Microbiologia	Martinetti Lucchini Gladys et al
EPI_ISL_3018952	Switzerland/TI-EOC-902_26042674/2021	2021-07-13	Europe	Switzerland	Laboratorio di Microbiologia	Laboratorio di Microbiologia	Martinetti Lucchini Gladys et al
EPI_ISL_3018954	Switzerland/TI-EOC-902_26043068/2021	2021-07-13	Europe	Switzerland	Laboratorio di Microbiologia	Laboratorio di Microbiologia	Martinetti Lucchini Gladys et al
EPI_ISL_3018953	Switzerland/TI-EOC-902_26043484/2021	2021-07-13	Europe	Switzerland	Laboratorio di Microbiologia	Laboratorio di Microbiologia	Martinetti Lucchini Gladys et al
EPI_ISL_3018958	Switzerland/TI-EOC-902_26045707/2021	2021-07-13	Europe	Switzerland	Laboratorio di Microbiologia	Laboratorio di Microbiologia	Martinetti Lucchini Gladys et al
EPI_ISL_3018957	Switzerland/TI-EOC-902_26045803/2021	2021-07-14	Europe	Switzerland	Laboratorio di Microbiologia	Laboratorio di Microbiologia	Martinetti Lucchini Gladys et al
EPI_ISL_3018963	Switzerland/TI-EOC-902_26048334/2021	2021-07-15	Europe	Switzerland	Laboratorio di Microbiologia	Laboratorio di Microbiologia	Martinetti Lucchini Gladys et al
EPI_ISL_3018962	Switzerland/TI-EOC-902_26048476/2021	2021-07-15	Europe	Switzerland	Laboratorio di Microbiologia	Laboratorio di Microbiologia	Martinetti Lucchini Gladys et al
EPI_ISL_3018964	Switzerland/TI-EOC-902_26049142/2021	2021-07-15	Europe	Switzerland	Laboratorio di Microbiologia	Laboratorio di Microbiologia	Martinetti Lucchini Gladys et al
EPI_ISL_2544205	Switzerland/TI-EOC-Y210697211A/2021	2021-05-30	Europe	Switzerland	Laboratorio di Microbiologia	Laboratorio di Microbiologia	Martinetti Lucchini Gladys et al
EPI_ISL_466936	Switzerland/TI-ETHZ-100011/2020	2020-03-06	Europe	Switzerland	Viollier AG	Department of Biosystems Science and Engineering, ETH Zürich	Christian Beisel et al
EPI_ISL_466937	Switzerland/TI-ETHZ-100012/2020	2020-03-06	Europe	Switzerland	Viollier AG	Department of Biosystems Science and Engineering, ETH Zürich	Christian Beisel et al
EPI_ISL_466970	Switzerland/TI-ETHZ-100048/2020	2020-03-11	Europe	Switzerland	Viollier AG	Department of Biosystems Science and Engineering, ETH Zürich	Christian Beisel et al
EPI_ISL_466991	Switzerland/TI-ETHZ-100069/2020	2020-03-12	Europe	Switzerland	Viollier AG	Department of Biosystems Science and Engineering, ETH Zürich	Christian Beisel et al
EPI_ISL_466995	Switzerland/TI-ETHZ-100073/2020	2020-03-12	Europe	Switzerland	Viollier AG	Department of Biosystems Science and Engineering, ETH Zürich	Christian Beisel et al
EPI_ISL_451676	Switzerland/TI-ETHZ-100084/2020	2020-03-13	Europe	Switzerland	Viollier AG	Department of Biosystems Science and Engineering, ETH Zürich	Christian Beisel et al
EPI_ISL_451677	Switzerland/TI-ETHZ-100085/2020	2020-03-13	Europe	Switzerland	Viollier AG	Department of Biosystems Science and Engineering, ETH Zürich	Christian Beisel et al
EPI_ISL_451711	Switzerland/TI-ETHZ-100127/2020	2020-03-16	Europe	Switzerland	Viollier AG	Department of Biosystems Science and Engineering, ETH Zürich	Christian Beisel et al
EPI_ISL_451730	Switzerland/TI-ETHZ-100146/2020	2020-03-16	Europe	Switzerland	Viollier AG	Department of Biosystems Science and Engineering, ETH Zürich	Christian Beisel et al
EPI_ISL_574958	Switzerland/TI-ETHZ-100170/2020	2020-03-16	Europe	Switzerland	Viollier AG	Department of Biosystems Science and Engineering, ETH Zürich	Christian Beisel et al
EPI_ISL_574959	Switzerland/TI-ETHZ-100179/2020	2020-03-16	Europe	Switzerland	Viollier AG	Department of Biosystems Science and Engineering, ETH Zürich	Christian Beisel et al
EPI_ISL_574960	Switzerland/TI-ETHZ-100182/2020	2020-03-16	Europe	Switzerland	Viollier AG	Department of Biosystems Science and Engineering, ETH Zürich	Christian Beisel et al
EPI_ISL_574961	Switzerland/TI-ETHZ-100185/2020	2020-03-16	Europe	Switzerland	Viollier AG	Department of Biosystems Science and Engineering, ETH Zürich	Christian Beisel et al
EPI_ISL_574962	Switzerland/TI-ETHZ-100221/2020	2020-03-17	Europe	Switzerland	Viollier AG	Department of Biosystems Science and Engineering, ETH Zürich	Christian Beisel et al
EPI_ISL_1130591	Switzerland/TI-ETHZ-100226/2020	2020-03-17	Europe	Switzerland	Viollier AG	Department of Biosystems Science and Engineering, ETH Zürich	Christian Beisel et al
EPI_ISL_574964	Switzerland/TI-ETHZ-100228/2020	2020-03-17	Europe	Switzerland	Viollier AG	Department of Biosystems Science and Engineering, ETH Zürich	Christian Beisel et al
EPI_ISL_574965	Switzerland/TI-ETHZ-100337/2020	2020-03-18	Europe	Switzerland	Viollier AG	Department of Biosystems Science and Engineering, ETH Zürich	Christian Beisel et al
EPI_ISL_486491	Switzerland/TI-ETHZ-110061/2020	2020-04-01	Europe	Switzerland	Viollier AG	Department of Biosystems Science and Engineering, ETH Zürich	Christian Beisel et al
EPI_ISL_476089	Switzerland/TI-ETHZ-140019/2020	2020-05-18	Europe	Switzerland	Viollier AG	Department of Biosystems Science and Engineering, ETH Zürich	Christian Beisel et al
EPI_ISL_476098	Switzerland/TI-ETHZ-140047/2020	2020-05-28	Europe	Switzerland	Viollier AG	Department of Biosystems Science and Engineering, ETH Zürich	Christian Beisel et al
EPI_ISL_510711	Switzerland/TI-ETHZ-200022/2020	2020-07-14	Europe	Switzerland	Viollier AG	Department of Biosystems Science and Engineering, ETH Zürich	Christian Beisel et al
EPI_ISL_560483	Switzerland/TI-ETHZ-280192/2020	2020-09-09	Europe	Switzerland	Viollier AG	Department of Biosystems Science and Engineering, ETH Zürich	Christian Beisel et al
EPI_ISL_560484	Switzerland/TI-ETHZ-280194/2020	2020-09-09	Europe	Switzerland	Viollier AG	Department of Biosystems Science and Engineering, ETH Zürich	Christian Beisel et al
EPI_ISL_603526	Switzerland/TI-ETHZ-310454/2020	2020-10-07	Europe	Switzerland	Viollier AG	Department of Biosystems Science and Engineering, ETH Zürich	Christian Beisel et al
EPI_ISL_603584	Switzerland/TI-ETHZ-310516/2020	2020-10-08	Europe	Switzerland	Viollier AG	Department of Biosystems Science and Engineering, ETH Zürich	Christian Beisel et al
EPI_ISL_603585	Switzerland/TI-ETHZ-310517/2020	2020-10-08	Europe	Switzerland	Viollier AG	Department of Biosystems Science and Engineering, ETH Zürich	Christian Beisel et al
EPI_ISL_3296986	Switzerland/TI-ETHZ-31578947/2021	2021-07-16	Europe	Switzerland	Viollier AG	Department of Biosystems Science and Engineering, ETH Zürich	Christian Beisel et al
EPI_ISL_3296963	Switzerland/TI-ETHZ-31579326/2021	2021-07-16	Europe	Switzerland	Viollier AG	Department of Biosystems Science and Engineering, ETH Zürich	Christian Beisel et al
EPI_ISL_3296940	Switzerland/TI-ETHZ-31912707/2021	2021-07-16	Europe	Switzerland	Viollier AG	Department of Biosystems Science and Engineering, ETH Zürich	Christian Beisel et al
EPI_ISL_3297011	Switzerland/TI-ETHZ-31918040/2021	2021-07-16	Europe	Switzerland	Viollier AG	Department of Biosystems Science and Engineering, ETH Zürich	Christian Beisel et al
EPI_ISL_3296969	Switzerland/TI-ETHZ-31928663/2021	2021-07-14	Europe	Switzerland	Viollier AG	Department of Biosystems Science and Engineering, ETH Zürich	Christian Beisel et al
EPI_ISL_603622	Switzerland/TI-ETHZ-321378/2020	2020-10-13	Europe	Switzerland	Viollier AG	Department of Biosystems Science and Engineering, ETH Zürich	Christian Beisel et al
EPI_ISL_603636	Switzerland/TI-ETHZ-321395/2020	2020-10-13	Europe	Switzerland	Viollier AG	Department of Biosystems Science and Engineering, ETH Zürich	Christian Beisel et al
EPI_ISL_603671	Switzerland/TI-ETHZ-321449/2020	2020-10-14	Europe	Switzerland	Viollier AG	Department of Biosystems Science and Engineering, ETH Zürich	Christian Beisel et al
EPI_ISL_603735	Switzerland/TI-ETHZ-321526/2020	2020-10-15	Europe	Switzerland	Viollier AG	Department of Biosystems Science and Engineering, ETH Zürich	Christian Beisel et al
EPI_ISL_3297022	Switzerland/TI-ETHZ-32484223/2021	2021-07-20	Europe	Switzerland	Viollier AG	Department of Biosystems Science and Engineering, ETH Zürich	Christian Beisel et al
EPI_ISL_3296972	Switzerland/TI-ETHZ-32587819/2021	2021-07-13	Europe	Switzerland	Viollier AG	Department of Biosystems Science and Engineering, ETH Zürich	Christian Beisel et al
EPI_ISL_3296945	Switzerland/TI-ETHZ-32841743/2021	2021-07-16	Europe	Switzerland	Viollier AG	Department of Biosystems Science and Engineering, ETH Zürich	Christian Beisel et al
EPI_ISL_3296947	Switzerland/TI-ETHZ-32851896/2021	2021-07-16	Europe	Switzerland	Viollier AG	Department of Biosystems Science and Engineering, ETH Zürich	Christian Beisel et al
EPI_ISL_3465717	Switzerland/TI-ETHZ-32851975/2021	2021-07-05	Europe	Switzerland	Viollier AG	Department of Biosystems Science and Engineering, ETH Zürich	Andrea Patrizia Salzmann et al
EPI_ISL_3296959	Switzerland/TI-ETHZ-32931548/2021	2021-07-14	Europe	Switzerland	Viollier AG	Department of Biosystems Science and Engineering, ETH Zürich	Christian Beisel et al
EPI_ISL_3296942	Switzerland/TI-ETHZ-33185022/2021	2021-07-16	Europe	Switzerland	Viollier AG	Department of Biosystems Science and Engineering, ETH Zürich	Christian Beisel et al
EPI_ISL_3296961	Switzerland/TI-ETHZ-33185040/2021	2021-07-14	Europe	Switzerland	Viollier AG	Department of Biosystems Science and Engineering, ETH Zürich	Christian Beisel et al
EPI_ISL_3296974	Switzerland/TI-ETHZ-33185055/2021	2021-07-16	Europe	Switzerland	Viollier AG	Department of Biosystems Science and Engineering, ETH Zürich	Christian Beisel et al
EPI_ISL_2938446	Switzerland/TI-ETHZ-33397108/2021	2021-07-05	Europe	Switzerland	Viollier AG	Department of Biosystems Science and Engineering, ETH Zürich	Christian Beisel et al
EPI_ISL_2938448	Switzerland/TI-ETHZ-33402404/2021	2021-07-05	Europe	Switzerland	Viollier AG	Department of Biosystems Science and Engineering, ETH Zürich	Christian Beisel et al
EPI_ISL_3465708	Switzerland/TI-ETHZ-33413204/2021	2021-07-06	Europe	Switzerland	Viollier AG	Department of Biosystems Science and Engineering, ETH Zürich	Andrea Patrizia Salzmann et al
EPI_ISL_3297016	Switzerland/TI-ETHZ-33436261/2021	2021-07-08	Europe	Switzerland	Viollier AG	Department of Biosystems Science and Engineering, ETH Zürich	Christian Beisel et al
EPI_ISL_3297005	Switzerland/TI-ETHZ-33465340/2021	2021-07-12	Europe	Switzerland	Viollier AG	Department of Biosystems Science and Engineering, ETH Zürich	Christian Beisel et al
EPI_ISL_3297009	Switzerland/TI-ETHZ-33480070/2021	2021-07-13	Europe	Switzerland	Viollier AG	Department of Biosystems Science and Engineering, ETH Zürich	Christian Beisel et al
EPI_ISL_3296951	Switzerland/TI-ETHZ-33486867/2021	2021-07-14	Europe	Switzerland	Viollier AG	Department of Biosystems Science and Engineering, ETH Zürich	Christian Beisel et al
EPI_ISL_3297020	Switzerland/TI-ETHZ-33487083/2021	2021-07-14	Europe	Switzerland	Viollier AG	Department of Biosystems Science and Engineering, ETH Zürich	Christian Beisel et al
EPI_ISL_3296982	Switzerland/TI-ETHZ-33505587/2021	2021-07-15	Europe	Switzerland	Viollier AG	Department of Biosystems Science and Engineering, ETH Zürich	Christian Beisel et al
EPI_ISL_3297026	Switzerland/TI-ETHZ-33515885/2021	2021-07-16	Europe	Switzerland	Viollier AG	Department of Biosystems Science and Engineering, ETH Zürich	Christian Beisel et al
EPI_ISL_3296990	Switzerland/TI-ETHZ-33515952/2021	2021-07-16	Europe	Switzerland	Viollier AG	Department of Biosystems Science and Engineering, ETH Zürich	Christian Beisel et al
EPI_ISL_3296980	Switzerland/TI-ETHZ-33518391/2021	2021-07-17	Europe	Switzerland	Viollier AG	Department of Biosystems Science and Engineering, ETH Zürich	Christian Beisel et al
EPI_ISL_3296976	Switzerland/TI-ETHZ-33519644/2021	2021-07-19	Europe	Switzerland	Viollier AG	Department of Biosystems Science and Engineering, ETH Zürich	Christian Beisel et al
EPI_ISL_3296955	Switzerland/TI-ETHZ-33524273/2021	2021-07-19	Europe	Switzerland	Viollier AG	Department of Biosystems Science and Engineering, ETH Zürich	Christian Beisel et al
EPI_ISL_3296996	Switzerland/TI-ETHZ-33524283/2021	2021-07-19	Europe	Switzerland	Viollier AG	Department of Biosystems Science and Engineering, ETH Zürich	Christian Beisel et al
EPI_ISL_3296967	Switzerland/TI-ETHZ-33525577/2021	2021-07-19	Europe	Switzerland	Viollier AG	Department of Biosystems Science and Engineering, ETH Zürich	Christian Beisel et al
EPI_ISL_3297018	Switzerland/TI-ETHZ-33529364/2021	2021-07-19	Europe	Switzerland	Viollier AG	Department of Biosystems Science and Engineering, ETH Zürich	Christian Beisel et al
EPI_ISL_3297001	Switzerland/TI-ETHZ-33537677/2021	2021-07-20	Europe	Switzerland	Viollier AG	Department of Biosystems Science and Engineering, ETH Zürich	Christian Beisel et al
EPI_ISL_3296992	Switzerland/TI-ETHZ-33537897/2021	2021-07-20	Europe	Switzerland	Viollier AG	Department of Biosystems Science and Engineering, ETH Zürich	Christian Beisel et al
EPI_ISL_3297003	Switzerland/TI-ETHZ-33538648/2021	2021-07-20	Europe	Switzerland	Viollier AG	Department of Biosystems Science and Engineering, ETH Zürich	Christian Beisel et al
EPI_ISL_3297024	Switzerland/TI-ETHZ-33542179/2021	2021-07-20	Europe	Switzerland	Viollier AG	Department of Biosystems Science and Engineering, ETH Zürich	Christian Beisel et al
EPI_ISL_3296999	Switzerland/TI-ETHZ-33551004/2021	2021-07-21	Europe	Switzerland	Viollier AG	Department of Biosystems Science and Engineering, ETH Zürich	Christian Beisel et al
EPI_ISL_3296988	Switzerland/TI-ETHZ-33558529/2021	2021-07-22	Europe	Switzerland	Viollier AG	Department of Biosystems Science and Engineering, ETH Zürich	Christian Beisel et al
EPI_ISL_3297013	Switzerland/TI-ETHZ-33566737/2021	2021-07-23	Europe	Switzerland	Viollier AG	Department of Biosystems Science and Engineering, ETH Zürich	Christian Beisel et al
EPI_ISL_3296994	Switzerland/TI-ETHZ-33567680/2021	2021-07-23	Europe	Switzerland	Viollier AG	Department of Biosystems Science and Engineering, ETH Zürich	Christian Beisel et al
EPI_ISL_3296957	Switzerland/TI-ETHZ-33571086/2021	2021-07-23	Europe	Switzerland	Viollier AG	Department of Biosystems Science and Engineering, ETH Zürich	Christian Beisel et al
EPI_ISL_3346139	Switzerland/TI-ETHZ-33580057/2021	2021-07-26	Europe	Switzerland	Viollier AG	Department of Biosystems Science and Engineering, ETH Zürich	Christian Beisel et al
EPI_ISL_3346141	Switzerland/TI-ETHZ-33582146/2021	2021-07-26	Europe	Switzerland	Viollier AG	Department of Biosystems Science and Engineering, ETH Zürich	Christian Beisel et al
EPI_ISL_3346148	Switzerland/TI-ETHZ-33582167/2021	2021-07-26	Europe	Switzerland	Viollier AG	Department of Biosystems Science and Engineering, ETH Zürich	Christian Beisel et al
EPI_ISL_3346140	Switzerland/TI-ETHZ-33584197/2021	2021-07-26	Europe	Switzerland	Viollier AG	Department of Biosystems Science and Engineering, ETH Zürich	Christian Beisel et al
EPI_ISL_3346144	Switzerland/TI-ETHZ-33585776/2021	2021-07-26	Europe	Switzerland	Viollier AG	Department of Biosystems Science and Engineering, ETH Zürich	Christian Beisel et al
EPI_ISL_3346142	Switzerland/TI-ETHZ-33586051/2021	2021-07-26	Europe	Switzerland	Viollier AG	Department of Biosystems Science and Engineering, ETH Zürich	Christian Beisel et al
EPI_ISL_4486649	Switzerland/TI-ETHZ-33597251/2021	2021-07-27	Europe	Switzerland	Viollier AG	Department of Biosystems Science and Engineering, ETH Zürich	Chaoran Chen et al
EPI_ISL_4486650	Switzerland/TI-ETHZ-33598152/2021	2021-07-27	Europe	Switzerland	Viollier AG	Department of Biosystems Science and Engineering, ETH Zürich	Chaoran Chen et al
EPI_ISL_3346147	Switzerland/TI-ETHZ-33602786/2021	2021-07-28	Europe	Switzerland	Viollier AG	Department of Biosystems Science and Engineering, ETH Zürich	Chaoran Chen et al
EPI_ISL_3346145	Switzerland/TI-ETHZ-33611522/2021	2021-07-29	Europe	Switzerland	Viollier AG	Department of Biosystems Science and Engineering, ETH Zürich	Chaoran Chen et al
EPI_ISL_3346143	Switzerland/TI-ETHZ-33623516/2021	2021-07-30	Europe	Switzerland	Viollier AG	Department of Biosystems Science and Engineering, ETH Zürich	Chaoran Chen et al
EPI_ISL_3346146	Switzerland/TI-ETHZ-33628016/2021	2021-07-31	Europe	Switzerland	Viollier AG	Department of Biosystems Science and Engineering, ETH Zürich	Chaoran Chen et al
EPI_ISL_3476279	Switzerland/TI-ETHZ-33648068/2021	2021-08-03	Europe	Switzerland	Viollier AG	Department of Biosystems Science and Engineering, ETH Zürich	Chaoran Chen et al
EPI_ISL_3465706	Switzerland/TI-ETHZ-33657024/2021	2021-08-04	Europe	Switzerland	Viollier AG	Department of Biosystems Science and Engineering, ETH Zürich	Chaoran Chen et al
EPI_ISL_3465724	Switzerland/TI-ETHZ-33661683/2021	2021-08-04	Europe	Switzerland	Viollier AG	Department of Biosystems Science and Engineering, ETH Zürich	Chaoran Chen et al
EPI_ISL_3465704	Switzerland/TI-ETHZ-33668124/2021	2021-08-05	Europe	Switzerland	Viollier AG	Department of Biosystems Science and Engineering, ETH Zürich	Chaoran Chen et al
EPI_ISL_3465722	Switzerland/TI-ETHZ-33670024/2021	2021-08-05	Europe	Switzerland	Viollier AG	Department of Biosystems Science and Engineering, ETH Zürich	Chaoran Chen et al
EPI_ISL_3465720	Switzerland/TI-ETHZ-33670073/2021	2021-08-05	Europe	Switzerland	Viollier AG	Department of Biosystems Science and Engineering, ETH Zürich	Chaoran Chen et al
EPI_ISL_3465713	Switzerland/TI-ETHZ-33670363/2021	2021-08-05	Europe	Switzerland	Viollier AG	Department of Biosystems Science and Engineering, ETH Zürich	Chaoran Chen et al
EPI_ISL_3465725	Switzerland/TI-ETHZ-33672988/2021	2021-08-06	Europe	Switzerland	Viollier AG	Department of Biosystems Science and Engineering, ETH Zürich	Chaoran Chen et al
EPI_ISL_3465718	Switzerland/TI-ETHZ-33675370/2021	2021-08-06	Europe	Switzerland	Viollier AG	Department of Biosystems Science and Engineering, ETH Zürich	Chaoran Chen et al
EPI_ISL_3465709	Switzerland/TI-ETHZ-33675468/2021	2021-08-06	Europe	Switzerland	Viollier AG	Department of Biosystems Science and Engineering, ETH Zürich	Chaoran Chen et al
EPI_ISL_3465711	Switzerland/TI-ETHZ-33683116/2021	2021-08-07	Europe	Switzerland	Viollier AG	Department of Biosystems Science and Engineering, ETH Zürich	Chaoran Chen et al
EPI_ISL_4233655	Switzerland/TI-ETHZ-33690034/2021	2021-08-09	Europe	Switzerland	Viollier AG	Department of Biosystems Science and Engineering, ETH Zürich	Christian Beisel et al
EPI_ISL_4233651	Switzerland/TI-ETHZ-33690659/2021	2021-08-09	Europe	Switzerland	Viollier AG	Department of Biosystems Science and Engineering, ETH Zürich	Christian Beisel et al
EPI_ISL_4233654	Switzerland/TI-ETHZ-33690687/2021	2021-08-09	Europe	Switzerland	Viollier AG	Department of Biosystems Science and Engineering, ETH Zürich	Christian Beisel et al
EPI_ISL_3854809	Switzerland/TI-ETHZ-33718001/2021	2021-08-11	Europe	Switzerland	Viollier AG	Department of Biosystems Science and Engineering, ETH Zürich	Chaoran Chen et al
EPI_ISL_3854801	Switzerland/TI-ETHZ-33726907/2021	2021-08-12	Europe	Switzerland	Viollier AG	Department of Biosystems Science and Engineering, ETH Zürich	Chaoran Chen et al
EPI_ISL_4234640	Switzerland/TI-ETHZ-33747035/2021	2021-08-14	Europe	Switzerland	Viollier AG	Department of Biosystems Science and Engineering, ETH Zürich	Christian Beisel et al
EPI_ISL_4236595	Switzerland/TI-ETHZ-33759234/2021	2021-08-16	Europe	Switzerland	Viollier AG	Department of Biosystems Science and Engineering, ETH Zürich	Chaoran Chen et al
EPI_ISL_4487618	Switzerland/TI-ETHZ-33882865/2021	2021-08-30	Europe	Switzerland	Viollier AG	Department of Biosystems Science and Engineering, ETH Zürich	Chaoran Chen et al
EPI_ISL_4487612	Switzerland/TI-ETHZ-33911455/2021	2021-08-30	Europe	Switzerland	Viollier AG	Department of Biosystems Science and Engineering, ETH Zürich	Chaoran Chen et al
EPI_ISL_4487620	Switzerland/TI-ETHZ-33911775/2021	2021-08-30	Europe	Switzerland	Viollier AG	Department of Biosystems Science and Engineering, ETH Zürich	Chaoran Chen et al
EPI_ISL_4487615	Switzerland/TI-ETHZ-33911862/2021	2021-08-30	Europe	Switzerland	Viollier AG	Department of Biosystems Science and Engineering, ETH Zürich	Chaoran Chen et al
EPI_ISL_4412243	Switzerland/TI-ETHZ-33914684/2021	2021-08-30	Europe	Switzerland	Viollier AG	Department of Biosystems Science and Engineering, ETH Zürich	Christian Beisel et al
EPI_ISL_4412257	Switzerland/TI-ETHZ-33916992/2021	2021-08-30	Europe	Switzerland	Viollier AG	Department of Biosystems Science and Engineering, ETH Zürich	Christian Beisel et al
EPI_ISL_4412258	Switzerland/TI-ETHZ-33916996/2021	2021-08-30	Europe	Switzerland	Viollier AG	Department of Biosystems Science and Engineering, ETH Zürich	Christian Beisel et al
EPI_ISL_4412244	Switzerland/TI-ETHZ-33922777/2021	2021-08-30	Europe	Switzerland	Viollier AG	Department of Biosystems Science and Engineering, ETH Zürich	Christian Beisel et al
EPI_ISL_4412252	Switzerland/TI-ETHZ-33995605/2021	2021-09-06	Europe	Switzerland	Viollier AG	Department of Biosystems Science and Engineering, ETH Zürich	Christian Beisel et al
EPI_ISL_4412247	Switzerland/TI-ETHZ-34030659/2021	2021-09-08	Europe	Switzerland	Viollier AG	Department of Biosystems Science and Engineering, ETH Zürich	Christian Beisel et al
EPI_ISL_693790	Switzerland/TI-ETHZ-350016/2020	2020-11-03	Europe	Switzerland	Viollier AG	Department of Biosystems Science and Engineering, ETH Zürich	Christian Beisel et al
EPI_ISL_693820	Switzerland/TI-ETHZ-350121/2020	2020-11-02	Europe	Switzerland	Viollier AG	Department of Biosystems Science and Engineering, ETH Zürich	Christian Beisel et al
EPI_ISL_721910	Switzerland/TI-ETHZ-380305/2020	2020-11-24	Europe	Switzerland	Viollier AG	Department of Biosystems Science and Engineering, ETH Zürich	Christian Beisel et al
EPI_ISL_721911	Switzerland/TI-ETHZ-380308/2020	2020-11-24	Europe	Switzerland	Viollier AG	Department of Biosystems Science and Engineering, ETH Zürich	Christian Beisel et al
EPI_ISL_721912	Switzerland/TI-ETHZ-380311/2020	2020-11-24	Europe	Switzerland	Viollier AG	Department of Biosystems Science and Engineering, ETH Zürich	Christian Beisel et al
EPI_ISL_737820	Switzerland/TI-ETHZ-410125/2020	2020-12-17	Europe	Switzerland	Viollier AG	Department of Biosystems Science and Engineering, ETH Zürich	Chaoran Chen et al
EPI_ISL_737635	Switzerland/TI-ETHZ-410127/2020	2020-12-17	Europe	Switzerland	Viollier AG	Department of Biosystems Science and Engineering, ETH Zürich	Chaoran Chen et al
EPI_ISL_796572	Switzerland/TI-ETHZ-430724/2020	2020-12-31	Europe	Switzerland	Viollier AG	Department of Biosystems Science and Engineering, ETH Zürich	Chaoran Chen et al
EPI_ISL_1004857	Switzerland/TI-ETHZ-431395/2020	2020-12-29	Europe	Switzerland	Viollier AG	Department of Biosystems Science and Engineering, ETH Zürich	Chaoran Chen et al
EPI_ISL_1004856	Switzerland/TI-ETHZ-431402/2020	2020-12-29	Europe	Switzerland	Viollier AG	Department of Biosystems Science and Engineering, ETH Zürich	Chaoran Chen et al
EPI_ISL_1004855	Switzerland/TI-ETHZ-431404/2020	2020-12-29	Europe	Switzerland	Viollier AG	Department of Biosystems Science and Engineering, ETH Zürich	Chaoran Chen et al
EPI_ISL_1004854	Switzerland/TI-ETHZ-431405/2020	2020-12-29	Europe	Switzerland	Viollier AG	Department of Biosystems Science and Engineering, ETH Zürich	Chaoran Chen et al
EPI_ISL_1004458	Switzerland/TI-ETHZ-440836/2021	2021-01-04	Europe	Switzerland	Viollier AG	Department of Biosystems Science and Engineering, ETH Zürich	Chaoran Chen et al
EPI_ISL_1004364	Switzerland/TI-ETHZ-440879/2021	2021-01-05	Europe	Switzerland	Viollier AG	Department of Biosystems Science and Engineering, ETH Zürich	Chaoran Chen et al
EPI_ISL_1004365	Switzerland/TI-ETHZ-441018/2021	2021-01-05	Europe	Switzerland	Viollier AG	Department of Biosystems Science and Engineering, ETH Zürich	Chaoran Chen et al
EPI_ISL_899848	Switzerland/TI-ETHZ-450003/2021	2021-01-11	Europe	Switzerland	Viollier AG	Department of Biosystems Science and Engineering, ETH Zürich	Christian Beisel et al
EPI_ISL_899070	Switzerland/TI-ETHZ-450038/2021	2021-01-11	Europe	Switzerland	Viollier AG	Department of Biosystems Science and Engineering, ETH Zürich	Christian Beisel et al
EPI_ISL_899849	Switzerland/TI-ETHZ-450039/2021	2021-01-11	Europe	Switzerland	Viollier AG	Department of Biosystems Science and Engineering, ETH Zürich	Christian Beisel et al
EPI_ISL_899850	Switzerland/TI-ETHZ-450149/2021	2021-01-12	Europe	Switzerland	Viollier AG	Department of Biosystems Science and Engineering, ETH Zürich	Christian Beisel et al
EPI_ISL_1130598	Switzerland/TI-ETHZ-450616/2021	2021-01-08	Europe	Switzerland	Viollier AG	Department of Biosystems Science and Engineering, ETH Zürich	Chaoran Chen et al
EPI_ISL_1002543	Switzerland/TI-ETHZ-450638/2021	2021-01-08	Europe	Switzerland	Viollier AG	Department of Biosystems Science and Engineering, ETH Zürich	Chaoran Chen et al
EPI_ISL_1002872	Switzerland/TI-ETHZ-451145/2021	2021-01-12	Europe	Switzerland	Viollier AG	Department of Biosystems Science and Engineering, ETH Zürich	Chaoran Chen et al
EPI_ISL_1002869	Switzerland/TI-ETHZ-451161/2021	2021-01-12	Europe	Switzerland	Viollier AG	Department of Biosystems Science and Engineering, ETH Zürich	Chaoran Chen et al
EPI_ISL_1002870	Switzerland/TI-ETHZ-451162/2021	2021-01-12	Europe	Switzerland	Viollier AG	Department of Biosystems Science and Engineering, ETH Zürich	Chaoran Chen et al
EPI_ISL_1002871	Switzerland/TI-ETHZ-451168/2021	2021-01-12	Europe	Switzerland	Viollier AG	Department of Biosystems Science and Engineering, ETH Zürich	Chaoran Chen et al
EPI_ISL_1130597	Switzerland/TI-ETHZ-451300/2021	2021-01-08	Europe	Switzerland	Viollier AG	Department of Biosystems Science and Engineering, ETH Zürich	Chaoran Chen et al
EPI_ISL_899851	Switzerland/TI-ETHZ-451677/2021	2021-01-13	Europe	Switzerland	Viollier AG	Department of Biosystems Science and Engineering, ETH Zürich	Chaoran Chen et al
EPI_ISL_899852	Switzerland/TI-ETHZ-451717/2021	2021-01-14	Europe	Switzerland	Viollier AG	Department of Biosystems Science and Engineering, ETH Zürich	Chaoran Chen et al
EPI_ISL_899853	Switzerland/TI-ETHZ-451747/2021	2021-01-14	Europe	Switzerland	Viollier AG	Department of Biosystems Science and Engineering, ETH Zürich	Chaoran Chen et al
EPI_ISL_1003196	Switzerland/TI-ETHZ-460009/2021	2021-01-18	Europe	Switzerland	Viollier AG	Department of Biosystems Science and Engineering, ETH Zürich	Christian Beisel et al
EPI_ISL_1003197	Switzerland/TI-ETHZ-460026/2021	2021-01-18	Europe	Switzerland	Viollier AG	Department of Biosystems Science and Engineering, ETH Zürich	Christian Beisel et al
EPI_ISL_1002268	Switzerland/TI-ETHZ-460029/2021	2021-01-18	Europe	Switzerland	Viollier AG	Department of Biosystems Science and Engineering, ETH Zürich	Christian Beisel et al
EPI_ISL_1003198	Switzerland/TI-ETHZ-460102/2021	2021-01-18	Europe	Switzerland	Viollier AG	Department of Biosystems Science and Engineering, ETH Zürich	Christian Beisel et al
EPI_ISL_1003012	Switzerland/TI-ETHZ-460686/2021	2021-01-15	Europe	Switzerland	Viollier AG	Department of Biosystems Science and Engineering, ETH Zürich	Chaoran Chen et al
EPI_ISL_1003013	Switzerland/TI-ETHZ-460761/2021	2021-01-15	Europe	Switzerland	Viollier AG	Department of Biosystems Science and Engineering, ETH Zürich	Chaoran Chen et al
EPI_ISL_1003273	Switzerland/TI-ETHZ-461129/2021	2021-01-19	Europe	Switzerland	Viollier AG	Department of Biosystems Science and Engineering, ETH Zürich	Chaoran Chen et al
EPI_ISL_1003274	Switzerland/TI-ETHZ-461146/2021	2021-01-19	Europe	Switzerland	Viollier AG	Department of Biosystems Science and Engineering, ETH Zürich	Chaoran Chen et al
EPI_ISL_1003690	Switzerland/TI-ETHZ-470678/2021	2021-01-25	Europe	Switzerland	Viollier AG	Department of Biosystems Science and Engineering, ETH Zürich	Chaoran Chen et al
EPI_ISL_1003802	Switzerland/TI-ETHZ-471084/2021	2021-01-27	Europe	Switzerland	Viollier AG	Department of Biosystems Science and Engineering, ETH Zürich	Chaoran Chen et al
EPI_ISL_1003803	Switzerland/TI-ETHZ-471101/2021	2021-01-27	Europe	Switzerland	Viollier AG	Department of Biosystems Science and Engineering, ETH Zürich	Chaoran Chen et al
EPI_ISL_1003861	Switzerland/TI-ETHZ-480051/2021	2021-01-29	Europe	Switzerland	Viollier AG	Department of Biosystems Science and Engineering, ETH Zürich	Chaoran Chen et al
EPI_ISL_1003996	Switzerland/TI-ETHZ-480297/2021	2021-02-01	Europe	Switzerland	Viollier AG	Department of Biosystems Science and Engineering, ETH Zürich	Chaoran Chen et al
EPI_ISL_1130588	Switzerland/TI-ETHZ-480592/2021	2021-02-03	Europe	Switzerland	Viollier AG	Department of Biosystems Science and Engineering, ETH Zürich	Chaoran Chen et al
EPI_ISL_1130593	Switzerland/TI-ETHZ-480593/2021	2021-02-03	Europe	Switzerland	Viollier AG	Department of Biosystems Science and Engineering, ETH Zürich	Chaoran Chen et al
EPI_ISL_1004114	Switzerland/TI-ETHZ-480736/2021	2021-02-03	Europe	Switzerland	Viollier AG	Department of Biosystems Science and Engineering, ETH Zürich	Chaoran Chen et al
EPI_ISL_1004161	Switzerland/TI-ETHZ-480752/2021	2021-02-04	Europe	Switzerland	Viollier AG	Department of Biosystems Science and Engineering, ETH Zürich	Chaoran Chen et al
EPI_ISL_1003995	Switzerland/TI-ETHZ-481008/2021	2021-02-01	Europe	Switzerland	Viollier AG	Department of Biosystems Science and Engineering, ETH Zürich	Christian Beisel et al
EPI_ISL_1004160	Switzerland/TI-ETHZ-481169/2021	2021-02-04	Europe	Switzerland	Viollier AG	Department of Biosystems Science and Engineering, ETH Zürich	Christian Beisel et al
EPI_ISL_1130582	Switzerland/TI-ETHZ-481179/2021	2021-02-04	Europe	Switzerland	Viollier AG	Department of Biosystems Science and Engineering, ETH Zürich	Christian Beisel et al
EPI_ISL_1059769	Switzerland/TI-ETHZ-481385/2021	2021-01-04	Europe	Switzerland	Viollier AG	Department of Biosystems Science and Engineering, ETH Zürich	Chaoran Chen et al
EPI_ISL_1130585	Switzerland/TI-ETHZ-481616/2021	2021-02-03	Europe	Switzerland	Viollier AG	Department of Biosystems Science and Engineering, ETH Zürich	Chaoran Chen et al
EPI_ISL_1130583	Switzerland/TI-ETHZ-490369/2021	2021-02-05	Europe	Switzerland	Viollier AG	Department of Biosystems Science and Engineering, ETH Zürich	Christian Beisel et al
EPI_ISL_1059770	Switzerland/TI-ETHZ-490743/2021	2021-02-09	Europe	Switzerland	Viollier AG	Department of Biosystems Science and Engineering, ETH Zürich	Chaoran Chen et al
EPI_ISL_1059428	Switzerland/TI-ETHZ-490835/2021	2021-02-09	Europe	Switzerland	Viollier AG	Department of Biosystems Science and Engineering, ETH Zürich	Chaoran Chen et al
EPI_ISL_1120048	Switzerland/TI-ETHZ-500311/2021	2021-02-16	Europe	Switzerland	Viollier AG	Department of Biosystems Science and Engineering, ETH Zürich	Chaoran Chen et al
EPI_ISL_1120080	Switzerland/TI-ETHZ-500473/2021	2021-02-17	Europe	Switzerland	Viollier AG	Department of Biosystems Science and Engineering, ETH Zürich	Christian Beisel et al
EPI_ISL_1120081	Switzerland/TI-ETHZ-500477/2021	2021-02-17	Europe	Switzerland	Viollier AG	Department of Biosystems Science and Engineering, ETH Zürich	Christian Beisel et al
EPI_ISL_1120076	Switzerland/TI-ETHZ-500480/2021	2021-02-17	Europe	Switzerland	Viollier AG	Department of Biosystems Science and Engineering, ETH Zürich	Christian Beisel et al
EPI_ISL_1120077	Switzerland/TI-ETHZ-500483/2021	2021-02-17	Europe	Switzerland	Viollier AG	Department of Biosystems Science and Engineering, ETH Zürich	Christian Beisel et al
EPI_ISL_1120079	Switzerland/TI-ETHZ-500484/2021	2021-02-17	Europe	Switzerland	Viollier AG	Department of Biosystems Science and Engineering, ETH Zürich	Christian Beisel et al
EPI_ISL_1119173	Switzerland/TI-ETHZ-500488/2021	2021-02-17	Europe	Switzerland	Viollier AG	Department of Biosystems Science and Engineering, ETH Zürich	Christian Beisel et al
EPI_ISL_1120049	Switzerland/TI-ETHZ-500589/2021	2021-02-16	Europe	Switzerland	Viollier AG	Department of Biosystems Science and Engineering, ETH Zürich	Christian Beisel et al
EPI_ISL_1120047	Switzerland/TI-ETHZ-500592/2021	2021-02-16	Europe	Switzerland	Viollier AG	Department of Biosystems Science and Engineering, ETH Zürich	Christian Beisel et al
EPI_ISL_1120046	Switzerland/TI-ETHZ-500593/2021	2021-02-16	Europe	Switzerland	Viollier AG	Department of Biosystems Science and Engineering, ETH Zürich	Christian Beisel et al
EPI_ISL_1120030	Switzerland/TI-ETHZ-500726/2021	2021-02-15	Europe	Switzerland	Viollier AG	Department of Biosystems Science and Engineering, ETH Zürich	Christian Beisel et al
EPI_ISL_1120078	Switzerland/TI-ETHZ-500801/2021	2021-02-17	Europe	Switzerland	Viollier AG	Department of Biosystems Science and Engineering, ETH Zürich	Christian Beisel et al
EPI_ISL_1119507	Switzerland/TI-ETHZ-500941/2020	2020-11-02	Europe	Switzerland	Viollier AG	Department of Biosystems Science and Engineering, ETH Zürich	Chaoran Chen et al
EPI_ISL_1119506	Switzerland/TI-ETHZ-500949/2020	2020-11-02	Europe	Switzerland	Viollier AG	Department of Biosystems Science and Engineering, ETH Zürich	Chaoran Chen et al
EPI_ISL_1119594	Switzerland/TI-ETHZ-500980/2020	2020-11-04	Europe	Switzerland	Viollier AG	Department of Biosystems Science and Engineering, ETH Zürich	Chaoran Chen et al
EPI_ISL_1119595	Switzerland/TI-ETHZ-500981/2020	2020-11-04	Europe	Switzerland	Viollier AG	Department of Biosystems Science and Engineering, ETH Zürich	Chaoran Chen et al
EPI_ISL_1119596	Switzerland/TI-ETHZ-500987/2020	2020-11-04	Europe	Switzerland	Viollier AG	Department of Biosystems Science and Engineering, ETH Zürich	Chaoran Chen et al
EPI_ISL_1119593	Switzerland/TI-ETHZ-500990/2020	2020-11-04	Europe	Switzerland	Viollier AG	Department of Biosystems Science and Engineering, ETH Zürich	Chaoran Chen et al
EPI_ISL_1195098	Switzerland/TI-ETHZ-510358/2021	2021-02-22	Europe	Switzerland	Viollier AG	Department of Biosystems Science and Engineering, ETH Zürich	Chaoran Chen et al
EPI_ISL_1195099	Switzerland/TI-ETHZ-510416/2021	2021-02-22	Europe	Switzerland	Viollier AG	Department of Biosystems Science and Engineering, ETH Zürich	Chaoran Chen et al
EPI_ISL_1260454	Switzerland/TI-ETHZ-510539/2020	2020-11-16	Europe	Switzerland	Viollier AG	Department of Biosystems Science and Engineering, ETH Zürich	Christian Beisel et al
EPI_ISL_1259855	Switzerland/TI-ETHZ-510582/2020	2020-11-16	Europe	Switzerland	Viollier AG	Department of Biosystems Science and Engineering, ETH Zürich	Christian Beisel et al
EPI_ISL_1260459	Switzerland/TI-ETHZ-510585/2020	2020-11-16	Europe	Switzerland	Viollier AG	Department of Biosystems Science and Engineering, ETH Zürich	Christian Beisel et al
EPI_ISL_1260458	Switzerland/TI-ETHZ-510586/2020	2020-11-16	Europe	Switzerland	Viollier AG	Department of Biosystems Science and Engineering, ETH Zürich	Christian Beisel et al
EPI_ISL_1259881	Switzerland/TI-ETHZ-510587/2020	2020-11-16	Europe	Switzerland	Viollier AG	Department of Biosystems Science and Engineering, ETH Zürich	Christian Beisel et al
EPI_ISL_1260452	Switzerland/TI-ETHZ-510588/2020	2020-11-16	Europe	Switzerland	Viollier AG	Department of Biosystems Science and Engineering, ETH Zürich	Christian Beisel et al
EPI_ISL_1260455	Switzerland/TI-ETHZ-510600/2020	2020-11-17	Europe	Switzerland	Viollier AG	Department of Biosystems Science and Engineering, ETH Zürich	Christian Beisel et al
EPI_ISL_1259852	Switzerland/TI-ETHZ-510687/2021	2021-02-23	Europe	Switzerland	Viollier AG	Department of Biosystems Science and Engineering, ETH Zürich	Christian Beisel et al
EPI_ISL_1259683	Switzerland/TI-ETHZ-510804/2021	2021-02-24	Europe	Switzerland	Viollier AG	Department of Biosystems Science and Engineering, ETH Zürich	Christian Beisel et al
EPI_ISL_1259682	Switzerland/TI-ETHZ-510853/2021	2021-02-25	Europe	Switzerland	Viollier AG	Department of Biosystems Science and Engineering, ETH Zürich	Christian Beisel et al
EPI_ISL_1408820	Switzerland/TI-ETHZ-520521/2020	2020-11-23	Europe	Switzerland	Viollier AG	Department of Biosystems Science and Engineering, ETH Zürich	Chaoran Chen et al
EPI_ISL_1408818	Switzerland/TI-ETHZ-520837/2020	2020-11-30	Europe	Switzerland	Viollier AG	Department of Biosystems Science and Engineering, ETH Zürich	Chaoran Chen et al
EPI_ISL_1408822	Switzerland/TI-ETHZ-520840/2020	2020-11-30	Europe	Switzerland	Viollier AG	Department of Biosystems Science and Engineering, ETH Zürich	Chaoran Chen et al
EPI_ISL_1408819	Switzerland/TI-ETHZ-520958/2021	2021-03-02	Europe	Switzerland	Viollier AG	Department of Biosystems Science and Engineering, ETH Zürich	Chaoran Chen et al
EPI_ISL_1408821	Switzerland/TI-ETHZ-520973/2021	2021-03-02	Europe	Switzerland	Viollier AG	Department of Biosystems Science and Engineering, ETH Zürich	Chaoran Chen et al
EPI_ISL_1408032	Switzerland/TI-ETHZ-521040/2021	2021-03-03	Europe	Switzerland	Viollier AG	Department of Biosystems Science and Engineering, ETH Zürich	Chaoran Chen et al
EPI_ISL_1260450	Switzerland/TI-ETHZ-521384/2020	2020-11-30	Europe	Switzerland	Viollier AG	Department of Biosystems Science and Engineering, ETH Zürich	Chaoran Chen et al
EPI_ISL_1260457	Switzerland/TI-ETHZ-521385/2020	2020-11-30	Europe	Switzerland	Viollier AG	Department of Biosystems Science and Engineering, ETH Zürich	Chaoran Chen et al
EPI_ISL_1260456	Switzerland/TI-ETHZ-521387/2020	2020-11-30	Europe	Switzerland	Viollier AG	Department of Biosystems Science and Engineering, ETH Zürich	Chaoran Chen et al
EPI_ISL_1260451	Switzerland/TI-ETHZ-521542/2020	2020-12-03	Europe	Switzerland	Viollier AG	Department of Biosystems Science and Engineering, ETH Zürich	Chaoran Chen et al
EPI_ISL_1260453	Switzerland/TI-ETHZ-521558/2020	2020-12-03	Europe	Switzerland	Viollier AG	Department of Biosystems Science and Engineering, ETH Zürich	Chaoran Chen et al
EPI_ISL_1260449	Switzerland/TI-ETHZ-521570/2020	2020-12-03	Europe	Switzerland	Viollier AG	Department of Biosystems Science and Engineering, ETH Zürich	Chaoran Chen et al
EPI_ISL_1259736	Switzerland/TI-ETHZ-521640/2021	2021-03-01	Europe	Switzerland	Viollier AG	Department of Biosystems Science and Engineering, ETH Zürich	Chaoran Chen et al
EPI_ISL_1260448	Switzerland/TI-ETHZ-521728/2021	2021-03-02	Europe	Switzerland	Viollier AG	Department of Biosystems Science and Engineering, ETH Zürich	Chaoran Chen et al
EPI_ISL_1361246	Switzerland/TI-ETHZ-530015/2020	2020-11-09	Europe	Switzerland	Viollier AG	Department of Biosystems Science and Engineering, ETH Zürich	Christian Beisel et al
EPI_ISL_1361235	Switzerland/TI-ETHZ-530016/2020	2020-11-09	Europe	Switzerland	Viollier AG	Department of Biosystems Science and Engineering, ETH Zürich	Christian Beisel et al
EPI_ISL_1361241	Switzerland/TI-ETHZ-530020/2020	2020-11-09	Europe	Switzerland	Viollier AG	Department of Biosystems Science and Engineering, ETH Zürich	Christian Beisel et al
EPI_ISL_1361248	Switzerland/TI-ETHZ-530047/2020	2020-11-09	Europe	Switzerland	Viollier AG	Department of Biosystems Science and Engineering, ETH Zürich	Christian Beisel et al
EPI_ISL_1361239	Switzerland/TI-ETHZ-530255/2021	2021-03-10	Europe	Switzerland	Viollier AG	Department of Biosystems Science and Engineering, ETH Zürich	Christian Beisel et al
EPI_ISL_1361247	Switzerland/TI-ETHZ-530266/2021	2021-03-10	Europe	Switzerland	Viollier AG	Department of Biosystems Science and Engineering, ETH Zürich	Christian Beisel et al
EPI_ISL_1361238	Switzerland/TI-ETHZ-530274/2021	2021-03-10	Europe	Switzerland	Viollier AG	Department of Biosystems Science and Engineering, ETH Zürich	Christian Beisel et al
EPI_ISL_1361236	Switzerland/TI-ETHZ-530294/2021	2021-03-11	Europe	Switzerland	Viollier AG	Department of Biosystems Science and Engineering, ETH Zürich	Christian Beisel et al
EPI_ISL_1361245	Switzerland/TI-ETHZ-530312/2021	2021-03-10	Europe	Switzerland	Viollier AG	Department of Biosystems Science and Engineering, ETH Zürich	Christian Beisel et al
EPI_ISL_1361229	Switzerland/TI-ETHZ-530324/2021	2021-03-10	Europe	Switzerland	Viollier AG	Department of Biosystems Science and Engineering, ETH Zürich	Christian Beisel et al
EPI_ISL_1361228	Switzerland/TI-ETHZ-530432/2020	2020-11-09	Europe	Switzerland	Viollier AG	Department of Biosystems Science and Engineering, ETH Zürich	Chaoran Chen et al
EPI_ISL_1361243	Switzerland/TI-ETHZ-530556/2020	2020-11-09	Europe	Switzerland	Viollier AG	Department of Biosystems Science and Engineering, ETH Zürich	Chaoran Chen et al
EPI_ISL_1361242	Switzerland/TI-ETHZ-530866/2021	2021-03-05	Europe	Switzerland	Viollier AG	Department of Biosystems Science and Engineering, ETH Zürich	Chaoran Chen et al
EPI_ISL_1361237	Switzerland/TI-ETHZ-530885/2021	2021-03-05	Europe	Switzerland	Viollier AG	Department of Biosystems Science and Engineering, ETH Zürich	Chaoran Chen et al
EPI_ISL_1361232	Switzerland/TI-ETHZ-530966/2021	2021-03-06	Europe	Switzerland	Viollier AG	Department of Biosystems Science and Engineering, ETH Zürich	Chaoran Chen et al
EPI_ISL_1361244	Switzerland/TI-ETHZ-531520/2020	2020-11-13	Europe	Switzerland	Viollier AG	Department of Biosystems Science and Engineering, ETH Zürich	Chaoran Chen et al
EPI_ISL_1408222	Switzerland/TI-ETHZ-531567/2021	2021-03-08	Europe	Switzerland	Viollier AG	Department of Biosystems Science and Engineering, ETH Zürich	Chaoran Chen et al
EPI_ISL_1408188	Switzerland/TI-ETHZ-531569/2021	2021-03-08	Europe	Switzerland	Viollier AG	Department of Biosystems Science and Engineering, ETH Zürich	Chaoran Chen et al
EPI_ISL_1408817	Switzerland/TI-ETHZ-531574/2021	2021-03-08	Europe	Switzerland	Viollier AG	Department of Biosystems Science and Engineering, ETH Zürich	Chaoran Chen et al
EPI_ISL_1361233	Switzerland/TI-ETHZ-531609/2021	2021-03-09	Europe	Switzerland	Viollier AG	Department of Biosystems Science and Engineering, ETH Zürich	Chaoran Chen et al
EPI_ISL_1361231	Switzerland/TI-ETHZ-531610/2021	2021-03-09	Europe	Switzerland	Viollier AG	Department of Biosystems Science and Engineering, ETH Zürich	Chaoran Chen et al
EPI_ISL_1361240	Switzerland/TI-ETHZ-531612/2021	2021-03-09	Europe	Switzerland	Viollier AG	Department of Biosystems Science and Engineering, ETH Zürich	Chaoran Chen et al
EPI_ISL_1361230	Switzerland/TI-ETHZ-531673/2021	2021-03-09	Europe	Switzerland	Viollier AG	Department of Biosystems Science and Engineering, ETH Zürich	Chaoran Chen et al
EPI_ISL_1361249	Switzerland/TI-ETHZ-531677/2021	2021-03-09	Europe	Switzerland	Viollier AG	Department of Biosystems Science and Engineering, ETH Zürich	Chaoran Chen et al
EPI_ISL_1408034	Switzerland/TI-ETHZ-540007/2021	2021-03-15	Europe	Switzerland	Viollier AG	Department of Biosystems Science and Engineering, ETH Zürich	Chaoran Chen et al
EPI_ISL_1408031	Switzerland/TI-ETHZ-540060/2021	2021-03-15	Europe	Switzerland	Viollier AG	Department of Biosystems Science and Engineering, ETH Zürich	Chaoran Chen et al
EPI_ISL_1408189	Switzerland/TI-ETHZ-540125/2021	2021-03-16	Europe	Switzerland	Viollier AG	Department of Biosystems Science and Engineering, ETH Zürich	Chaoran Chen et al
EPI_ISL_1408027	Switzerland/TI-ETHZ-540145/2021	2021-03-15	Europe	Switzerland	Viollier AG	Department of Biosystems Science and Engineering, ETH Zürich	Chaoran Chen et al
EPI_ISL_1408028	Switzerland/TI-ETHZ-540199/2021	2021-03-16	Europe	Switzerland	Viollier AG	Department of Biosystems Science and Engineering, ETH Zürich	Chaoran Chen et al
EPI_ISL_1408033	Switzerland/TI-ETHZ-540258/2021	2021-03-16	Europe	Switzerland	Viollier AG	Department of Biosystems Science and Engineering, ETH Zürich	Chaoran Chen et al
EPI_ISL_1654123	Switzerland/TI-ETHZ-540456/2021	2021-03-17	Europe	Switzerland	Viollier AG	Department of Biosystems Science and Engineering, ETH Zurich	Chaoran Chen et al
EPI_ISL_1654122	Switzerland/TI-ETHZ-540459/2021	2021-03-17	Europe	Switzerland	Viollier AG	Department of Biosystems Science and Engineering, ETH Zurich	Chaoran Chen et al
EPI_ISL_1496302	Switzerland/TI-ETHZ-540762/2021	2021-03-12	Europe	Switzerland	Viollier AG	Department of Biosystems Science and Engineering, ETH Zürich	Chaoran Chen et al
EPI_ISL_1408030	Switzerland/TI-ETHZ-540832/2021	2021-03-12	Europe	Switzerland	Viollier AG	Department of Biosystems Science and Engineering, ETH Zürich	Chaoran Chen et al
EPI_ISL_1408029	Switzerland/TI-ETHZ-540833/2021	2021-03-12	Europe	Switzerland	Viollier AG	Department of Biosystems Science and Engineering, ETH Zürich	Chaoran Chen et al
EPI_ISL_1598492	Switzerland/TI-ETHZ-550162/2021	2021-03-23	Europe	Switzerland	Viollier AG	Department of Biosystems Science and Engineering, ETH Zürich	Christian Beisel et al
EPI_ISL_1598490	Switzerland/TI-ETHZ-550229/2021	2021-03-24	Europe	Switzerland	Viollier AG	Department of Biosystems Science and Engineering, ETH Zürich	Christian Beisel et al
EPI_ISL_1598824	Switzerland/TI-ETHZ-550307/2021	2021-03-25	Europe	Switzerland	Viollier AG	Department of Biosystems Science and Engineering, ETH Zürich	Christian Beisel et al
EPI_ISL_1598498	Switzerland/TI-ETHZ-550311/2021	2021-03-25	Europe	Switzerland	Viollier AG	Department of Biosystems Science and Engineering, ETH Zürich	Christian Beisel et al
EPI_ISL_1598495	Switzerland/TI-ETHZ-550748/2021	2021-03-18	Europe	Switzerland	Viollier AG	Department of Biosystems Science and Engineering, ETH Zürich	Chaoran Chen et al
EPI_ISL_1598494	Switzerland/TI-ETHZ-550897/2021	2021-03-20	Europe	Switzerland	Viollier AG	Department of Biosystems Science and Engineering, ETH Zürich	Chaoran Chen et al
EPI_ISL_1598487	Switzerland/TI-ETHZ-550913/2021	2021-03-20	Europe	Switzerland	Viollier AG	Department of Biosystems Science and Engineering, ETH Zürich	Chaoran Chen et al
EPI_ISL_1496213	Switzerland/TI-ETHZ-551560/2021	2021-03-22	Europe	Switzerland	Viollier AG	Department of Biosystems Science and Engineering, ETH Zürich	Chaoran Chen et al
EPI_ISL_1496145	Switzerland/TI-ETHZ-551605/2021	2021-03-23	Europe	Switzerland	Viollier AG	Department of Biosystems Science and Engineering, ETH Zürich	Chaoran Chen et al
EPI_ISL_1658082	Switzerland/TI-ETHZ-560168/2021	2021-03-29	Europe	Switzerland	Viollier AG	Department of Biosystems Science and Engineering, ETH Zurich	Christian Beisel et al
EPI_ISL_1658080	Switzerland/TI-ETHZ-560214/2021	2021-03-30	Europe	Switzerland	Viollier AG	Department of Biosystems Science and Engineering, ETH Zurich	Christian Beisel et al
EPI_ISL_1658079	Switzerland/TI-ETHZ-560365/2021	2021-03-30	Europe	Switzerland	Viollier AG	Department of Biosystems Science and Engineering, ETH Zurich	Christian Beisel et al
EPI_ISL_1682864	Switzerland/TI-ETHZ-560774/2020	2020-12-24	Europe	Switzerland	Viollier AG	Department of Biosystems Science and Engineering, ETH Zürich	Chaoran Chen et al
EPI_ISL_1682863	Switzerland/TI-ETHZ-561188/2021	2021-04-01	Europe	Switzerland	Viollier AG	Department of Biosystems Science and Engineering, ETH Zürich	Chaoran Chen et al
EPI_ISL_1682861	Switzerland/TI-ETHZ-561214/2021	2021-04-01	Europe	Switzerland	Viollier AG	Department of Biosystems Science and Engineering, ETH Zürich	Chaoran Chen et al
EPI_ISL_1682858	Switzerland/TI-ETHZ-561237/2021	2021-04-01	Europe	Switzerland	Viollier AG	Department of Biosystems Science and Engineering, ETH Zürich	Chaoran Chen et al
EPI_ISL_1598488	Switzerland/TI-ETHZ-561286/2021	2021-03-25	Europe	Switzerland	Viollier AG	Department of Biosystems Science and Engineering, ETH Zürich	Chaoran Chen et al
EPI_ISL_1598497	Switzerland/TI-ETHZ-561294/2021	2021-03-25	Europe	Switzerland	Viollier AG	Department of Biosystems Science and Engineering, ETH Zürich	Chaoran Chen et al
EPI_ISL_1598823	Switzerland/TI-ETHZ-561296/2021	2021-03-25	Europe	Switzerland	Viollier AG	Department of Biosystems Science and Engineering, ETH Zürich	Chaoran Chen et al
EPI_ISL_1598489	Switzerland/TI-ETHZ-561337/2021	2021-03-26	Europe	Switzerland	Viollier AG	Department of Biosystems Science and Engineering, ETH Zürich	Chaoran Chen et al
EPI_ISL_1598491	Switzerland/TI-ETHZ-561373/2021	2021-03-26	Europe	Switzerland	Viollier AG	Department of Biosystems Science and Engineering, ETH Zürich	Chaoran Chen et al
EPI_ISL_1598496	Switzerland/TI-ETHZ-561472/2021	2021-03-29	Europe	Switzerland	Viollier AG	Department of Biosystems Science and Engineering, ETH Zürich	Chaoran Chen et al
EPI_ISL_1598499	Switzerland/TI-ETHZ-561487/2021	2021-03-29	Europe	Switzerland	Viollier AG	Department of Biosystems Science and Engineering, ETH Zürich	Chaoran Chen et al
EPI_ISL_1598648	Switzerland/TI-ETHZ-561525/2021	2021-03-29	Europe	Switzerland	Viollier AG	Department of Biosystems Science and Engineering, ETH Zürich	Chaoran Chen et al
EPI_ISL_1658081	Switzerland/TI-ETHZ-570055/2020	2020-12-16	Europe	Switzerland	Viollier AG	Department of Biosystems Science and Engineering, ETH Zurich	Christian Beisel et al
EPI_ISL_1658083	Switzerland/TI-ETHZ-570108/2021	2021-04-01	Europe	Switzerland	Viollier AG	Department of Biosystems Science and Engineering, ETH Zurich	Christian Beisel et al
EPI_ISL_1658939	Switzerland/TI-ETHZ-570846/2021	2021-04-06	Europe	Switzerland	Viollier AG	Department of Biosystems Science and Engineering, ETH Zurich	Chaoran Chen et al
EPI_ISL_1658945	Switzerland/TI-ETHZ-570854/2021	2021-04-06	Europe	Switzerland	Viollier AG	Department of Biosystems Science and Engineering, ETH Zurich	Chaoran Chen et al
EPI_ISL_1658941	Switzerland/TI-ETHZ-570951/2021	2021-04-07	Europe	Switzerland	Viollier AG	Department of Biosystems Science and Engineering, ETH Zurich	Chaoran Chen et al
EPI_ISL_1658944	Switzerland/TI-ETHZ-570953/2021	2021-04-07	Europe	Switzerland	Viollier AG	Department of Biosystems Science and Engineering, ETH Zurich	Chaoran Chen et al
EPI_ISL_1659076	Switzerland/TI-ETHZ-571066/2021	2021-04-07	Europe	Switzerland	Viollier AG	Department of Biosystems Science and Engineering, ETH Zurich	Chaoran Chen et al
EPI_ISL_1659075	Switzerland/TI-ETHZ-571067/2021	2021-04-07	Europe	Switzerland	Viollier AG	Department of Biosystems Science and Engineering, ETH Zurich	Chaoran Chen et al
EPI_ISL_1658943	Switzerland/TI-ETHZ-571089/2021	2021-04-07	Europe	Switzerland	Viollier AG	Department of Biosystems Science and Engineering, ETH Zurich	Chaoran Chen et al
EPI_ISL_1658940	Switzerland/TI-ETHZ-571383/2021	2021-04-08	Europe	Switzerland	Viollier AG	Department of Biosystems Science and Engineering, ETH Zurich	Chaoran Chen et al
EPI_ISL_1750681	Switzerland/TI-ETHZ-580071/2021	2021-04-09	Europe	Switzerland	Viollier AG	Department of Biosystems Science and Engineering, ETH Zürich	Christian Beisel et al
EPI_ISL_1750199	Switzerland/TI-ETHZ-580079/2021	2021-04-09	Europe	Switzerland	Viollier AG	Department of Biosystems Science and Engineering, ETH Zürich	Christian Beisel et al
EPI_ISL_1750197	Switzerland/TI-ETHZ-580081/2021	2021-04-09	Europe	Switzerland	Viollier AG	Department of Biosystems Science and Engineering, ETH Zürich	Christian Beisel et al
EPI_ISL_1750207	Switzerland/TI-ETHZ-580082/2021	2021-04-09	Europe	Switzerland	Viollier AG	Department of Biosystems Science and Engineering, ETH Zürich	Christian Beisel et al
EPI_ISL_1750195	Switzerland/TI-ETHZ-580084/2021	2021-04-09	Europe	Switzerland	Viollier AG	Department of Biosystems Science and Engineering, ETH Zürich	Christian Beisel et al
EPI_ISL_1750196	Switzerland/TI-ETHZ-580086/2021	2021-04-09	Europe	Switzerland	Viollier AG	Department of Biosystems Science and Engineering, ETH Zürich	Christian Beisel et al
EPI_ISL_1750192	Switzerland/TI-ETHZ-580088/2021	2021-04-09	Europe	Switzerland	Viollier AG	Department of Biosystems Science and Engineering, ETH Zürich	Christian Beisel et al
EPI_ISL_1750190	Switzerland/TI-ETHZ-580089/2021	2021-04-09	Europe	Switzerland	Viollier AG	Department of Biosystems Science and Engineering, ETH Zürich	Christian Beisel et al
EPI_ISL_1750202	Switzerland/TI-ETHZ-580091/2021	2021-04-09	Europe	Switzerland	Viollier AG	Department of Biosystems Science and Engineering, ETH Zürich	Christian Beisel et al
EPI_ISL_1750203	Switzerland/TI-ETHZ-580093/2021	2021-04-09	Europe	Switzerland	Viollier AG	Department of Biosystems Science and Engineering, ETH Zürich	Christian Beisel et al
EPI_ISL_1750194	Switzerland/TI-ETHZ-580112/2021	2021-04-09	Europe	Switzerland	Viollier AG	Department of Biosystems Science and Engineering, ETH Zürich	Christian Beisel et al
EPI_ISL_1750193	Switzerland/TI-ETHZ-580113/2021	2021-04-09	Europe	Switzerland	Viollier AG	Department of Biosystems Science and Engineering, ETH Zürich	Christian Beisel et al
EPI_ISL_1750680	Switzerland/TI-ETHZ-580117/2021	2021-04-09	Europe	Switzerland	Viollier AG	Department of Biosystems Science and Engineering, ETH Zürich	Christian Beisel et al
EPI_ISL_1750200	Switzerland/TI-ETHZ-580128/2021	2021-04-09	Europe	Switzerland	Viollier AG	Department of Biosystems Science and Engineering, ETH Zürich	Christian Beisel et al
EPI_ISL_1750201	Switzerland/TI-ETHZ-580136/2021	2021-04-09	Europe	Switzerland	Viollier AG	Department of Biosystems Science and Engineering, ETH Zürich	Christian Beisel et al
EPI_ISL_1750191	Switzerland/TI-ETHZ-580137/2021	2021-04-09	Europe	Switzerland	Viollier AG	Department of Biosystems Science and Engineering, ETH Zürich	Christian Beisel et al
EPI_ISL_1750208	Switzerland/TI-ETHZ-580302/2021	2021-04-12	Europe	Switzerland	Viollier AG	Department of Biosystems Science and Engineering, ETH Zürich	Christian Beisel et al
EPI_ISL_1750209	Switzerland/TI-ETHZ-580306/2021	2021-04-12	Europe	Switzerland	Viollier AG	Department of Biosystems Science and Engineering, ETH Zürich	Christian Beisel et al
EPI_ISL_1750746	Switzerland/TI-ETHZ-580449/2020	2020-12-17	Europe	Switzerland	Viollier AG	Department of Biosystems Science and Engineering, ETH Zürich	Chaoran Chen et al
EPI_ISL_1750733	Switzerland/TI-ETHZ-580480/2020	2020-12-17	Europe	Switzerland	Viollier AG	Department of Biosystems Science and Engineering, ETH Zürich	Chaoran Chen et al
EPI_ISL_1750882	Switzerland/TI-ETHZ-580499/2020	2020-12-17	Europe	Switzerland	Viollier AG	Department of Biosystems Science and Engineering, ETH Zürich	Chaoran Chen et al
EPI_ISL_1749743	Switzerland/TI-ETHZ-580509/2020	2020-12-17	Europe	Switzerland	Viollier AG	Department of Biosystems Science and Engineering, ETH Zürich	Chaoran Chen et al
EPI_ISL_1750785	Switzerland/TI-ETHZ-580900/2020	2020-12-29	Europe	Switzerland	Viollier AG	Department of Biosystems Science and Engineering, ETH Zürich	Chaoran Chen et al
EPI_ISL_1750204	Switzerland/TI-ETHZ-581404/2021	2021-04-13	Europe	Switzerland	Viollier AG	Department of Biosystems Science and Engineering, ETH Zürich	Chaoran Chen et al
EPI_ISL_1750198	Switzerland/TI-ETHZ-581502/2021	2021-04-14	Europe	Switzerland	Viollier AG	Department of Biosystems Science and Engineering, ETH Zürich	Chaoran Chen et al
EPI_ISL_1750205	Switzerland/TI-ETHZ-581509/2021	2021-04-14	Europe	Switzerland	Viollier AG	Department of Biosystems Science and Engineering, ETH Zürich	Chaoran Chen et al
EPI_ISL_1750206	Switzerland/TI-ETHZ-581511/2021	2021-04-14	Europe	Switzerland	Viollier AG	Department of Biosystems Science and Engineering, ETH Zürich	Chaoran Chen et al
EPI_ISL_1913751	Switzerland/TI-ETHZ-590116/2021	2021-04-22	Europe	Switzerland	Viollier AG	Department of Biosystems Science and Engineering, ETH Zurich	Christian Beisel et al
EPI_ISL_1914235	Switzerland/TI-ETHZ-590580/2021	2021-04-20	Europe	Switzerland	Viollier AG	Department of Biosystems Science and Engineering, ETH Zurich	Chaoran Chen et al
EPI_ISL_1913518	Switzerland/TI-ETHZ-590651/2021	2021-04-21	Europe	Switzerland	Viollier AG	Department of Biosystems Science and Engineering, ETH Zurich	Chaoran Chen et al
EPI_ISL_2017213	Switzerland/TI-ETHZ-600016/2021	2021-04-23	Europe	Switzerland	Viollier AG	Department of Biosystems Science and Engineering, ETH Zürich	Christian Beisel et al
EPI_ISL_2017073	Switzerland/TI-ETHZ-600077/2021	2021-04-23	Europe	Switzerland	Viollier AG	Department of Biosystems Science and Engineering, ETH Zürich	Christian Beisel et al
EPI_ISL_2019405	Switzerland/TI-ETHZ-600404/2021	2021-04-26	Europe	Switzerland	Viollier AG	Department of Biosystems Science and Engineering, ETH Zürich	Chaoran Chen et al
EPI_ISL_2019007	Switzerland/TI-ETHZ-600411/2021	2021-04-26	Europe	Switzerland	Viollier AG	Department of Biosystems Science and Engineering, ETH Zürich	Chaoran Chen et al
EPI_ISL_2019429	Switzerland/TI-ETHZ-600428/2021	2021-04-26	Europe	Switzerland	Viollier AG	Department of Biosystems Science and Engineering, ETH Zürich	Chaoran Chen et al
EPI_ISL_2018988	Switzerland/TI-ETHZ-600524/2021	2021-04-26	Europe	Switzerland	Viollier AG	Department of Biosystems Science and Engineering, ETH Zürich	Chaoran Chen et al
EPI_ISL_2018965	Switzerland/TI-ETHZ-600654/2021	2021-04-27	Europe	Switzerland	Viollier AG	Department of Biosystems Science and Engineering, ETH Zürich	Chaoran Chen et al
EPI_ISL_2019040	Switzerland/TI-ETHZ-600717/2021	2021-04-27	Europe	Switzerland	Viollier AG	Department of Biosystems Science and Engineering, ETH Zürich	Chaoran Chen et al
EPI_ISL_2019435	Switzerland/TI-ETHZ-600798/2021	2021-04-28	Europe	Switzerland	Viollier AG	Department of Biosystems Science and Engineering, ETH Zürich	Chaoran Chen et al
EPI_ISL_2212176	Switzerland/TI-ETHZ-610370/2021	2021-05-03	Europe	Switzerland	Viollier AG	Department of Biosystems Science and Engineering, ETH Zürich	Christian Beisel et al
EPI_ISL_2152001	Switzerland/TI-ETHZ-610433/2021	2021-05-03	Europe	Switzerland	Viollier AG	Department of Biosystems Science and Engineering, ETH Zürich	Chaoran Chen et al
EPI_ISL_2152005	Switzerland/TI-ETHZ-610759/2021	2021-05-05	Europe	Switzerland	Viollier AG	Department of Biosystems Science and Engineering, ETH Zürich	Chaoran Chen et al
EPI_ISL_2151995	Switzerland/TI-ETHZ-610872/2021	2021-05-06	Europe	Switzerland	Viollier AG	Department of Biosystems Science and Engineering, ETH Zürich	Chaoran Chen et al
EPI_ISL_2307956	Switzerland/TI-ETHZ-620026/2021	2021-05-07	Europe	Switzerland	Viollier AG	Department of Biosystems Science and Engineering, ETH Zürich	Christian Beisel et al
EPI_ISL_2307951	Switzerland/TI-ETHZ-620028/2021	2021-05-07	Europe	Switzerland	Viollier AG	Department of Biosystems Science and Engineering, ETH Zürich	Christian Beisel et al
EPI_ISL_2307957	Switzerland/TI-ETHZ-620053/2021	2021-05-07	Europe	Switzerland	Viollier AG	Department of Biosystems Science and Engineering, ETH Zürich	Christian Beisel et al
EPI_ISL_2375489	Switzerland/TI-ETHZ-620080/2021	2021-05-07	Europe	Switzerland	Viollier AG	Department of Biosystems Science and Engineering, ETH Zürich	Christian Beisel et al
EPI_ISL_2307920	Switzerland/TI-ETHZ-620434/2021	2021-05-10	Europe	Switzerland	Viollier AG	Department of Biosystems Science and Engineering, ETH Zürich	Chaoran Chen et al
EPI_ISL_2307690	Switzerland/TI-ETHZ-620457/2021	2021-05-11	Europe	Switzerland	Viollier AG	Department of Biosystems Science and Engineering, ETH Zürich	Chaoran Chen et al
EPI_ISL_2308040	Switzerland/TI-ETHZ-620517/2021	2021-05-11	Europe	Switzerland	Viollier AG	Department of Biosystems Science and Engineering, ETH Zürich	Chaoran Chen et al
EPI_ISL_2307952	Switzerland/TI-ETHZ-620568/2021	2021-05-12	Europe	Switzerland	Viollier AG	Department of Biosystems Science and Engineering, ETH Zürich	Chaoran Chen et al
EPI_ISL_2307896	Switzerland/TI-ETHZ-620579/2021	2021-05-12	Europe	Switzerland	Viollier AG	Department of Biosystems Science and Engineering, ETH Zürich	Chaoran Chen et al
EPI_ISL_2375341	Switzerland/TI-ETHZ-630307/2021	2021-05-18	Europe	Switzerland	Viollier AG	Department of Biosystems Science and Engineering, ETH Zürich	Christian Beisel et al
EPI_ISL_2375340	Switzerland/TI-ETHZ-630309/2021	2021-05-18	Europe	Switzerland	Viollier AG	Department of Biosystems Science and Engineering, ETH Zürich	Christian Beisel et al
EPI_ISL_2375339	Switzerland/TI-ETHZ-630324/2021	2021-05-18	Europe	Switzerland	Viollier AG	Department of Biosystems Science and Engineering, ETH Zürich	Christian Beisel et al
EPI_ISL_2375336	Switzerland/TI-ETHZ-630353/2021	2021-05-18	Europe	Switzerland	Viollier AG	Department of Biosystems Science and Engineering, ETH Zürich	Christian Beisel et al
EPI_ISL_2375370	Switzerland/TI-ETHZ-630460/2021	2021-05-19	Europe	Switzerland	Viollier AG	Department of Biosystems Science and Engineering, ETH Zürich	Chaoran Chen et al
EPI_ISL_2462593	Switzerland/TI-ETHZ-640355/2021	2021-05-25	Europe	Switzerland	Viollier AG	Department of Biosystems Science and Engineering, ETH Zürich	Chaoran Chen et al
EPI_ISL_2544458	Switzerland/TI-ETHZ-650118/2021	2021-05-31	Europe	Switzerland	Viollier AG	Department of Biosystems Science and Engineering, ETH Zürich	Chaoran Chen et al
EPI_ISL_2544457	Switzerland/TI-ETHZ-650119/2021	2021-05-31	Europe	Switzerland	Viollier AG	Department of Biosystems Science and Engineering, ETH Zürich	Chaoran Chen et al
EPI_ISL_2724478	Switzerland/TI-ETHZ-660177/2021	2021-06-08	Europe	Switzerland	Viollier AG	Department of Biosystems Science and Engineering, ETH Zürich	Christian Beisel et al
EPI_ISL_2724479	Switzerland/TI-ETHZ-660178/2021	2021-06-08	Europe	Switzerland	Viollier AG	Department of Biosystems Science and Engineering, ETH Zürich	Christian Beisel et al
EPI_ISL_3634425	Switzerland/TI-ETHZ-670015/2021	2021-07-29	Europe	Switzerland	labor team w AG	Department of Biosystems Science and Engineering, ETH Zürich	Ivan Topolsky et al
EPI_ISL_3634427	Switzerland/TI-ETHZ-670020/2021	2021-07-29	Europe	Switzerland	labor team w AG	Department of Biosystems Science and Engineering, ETH Zürich	Ivan Topolsky et al
EPI_ISL_3634428	Switzerland/TI-ETHZ-670032/2021	2021-07-29	Europe	Switzerland	labor team w AG	Department of Biosystems Science and Engineering, ETH Zürich	Ivan Topolsky et al
EPI_ISL_3634426	Switzerland/TI-ETHZ-670051/2021	2021-07-29	Europe	Switzerland	labor team w AG	Department of Biosystems Science and Engineering, ETH Zürich	Ivan Topolsky et al
EPI_ISL_3634430	Switzerland/TI-ETHZ-670058/2021	2021-07-29	Europe	Switzerland	labor team w AG	Department of Biosystems Science and Engineering, ETH Zürich	Ivan Topolsky et al
EPI_ISL_3634424	Switzerland/TI-ETHZ-670061/2021	2021-07-29	Europe	Switzerland	labor team w AG	Department of Biosystems Science and Engineering, ETH Zürich	Ivan Topolsky et al
EPI_ISL_3634429	Switzerland/TI-ETHZ-670062/2021	2021-07-29	Europe	Switzerland	labor team w AG	Department of Biosystems Science and Engineering, ETH Zürich	Ivan Topolsky et al
EPI_ISL_4233653	Switzerland/TI-ETHZ-670110/2021	2021-08-05	Europe	Switzerland	labor team w AG	Department of Biosystems Science and Engineering, ETH Zürich	Ivan Topolsky et al
EPI_ISL_4233650	Switzerland/TI-ETHZ-670174/2021	2021-08-05	Europe	Switzerland	labor team w AG	Department of Biosystems Science and Engineering, ETH Zürich	Ivan Topolsky et al
EPI_ISL_3854804	Switzerland/TI-ETHZ-670184/2021	2021-08-05	Europe	Switzerland	labor team w AG	Department of Biosystems Science and Engineering, ETH Zürich	Ivan Topolsky et al
EPI_ISL_3854808	Switzerland/TI-ETHZ-670185/2021	2021-08-05	Europe	Switzerland	labor team w AG	Department of Biosystems Science and Engineering, ETH Zürich	Ivan Topolsky et al
EPI_ISL_3854816	Switzerland/TI-ETHZ-670189/2021	2021-08-05	Europe	Switzerland	labor team w AG	Department of Biosystems Science and Engineering, ETH Zürich	Ivan Topolsky et al
EPI_ISL_3854798	Switzerland/TI-ETHZ-670208/2021	2021-08-05	Europe	Switzerland	labor team w AG	Department of Biosystems Science and Engineering, ETH Zürich	Ivan Topolsky et al
EPI_ISL_3854800	Switzerland/TI-ETHZ-670209/2021	2021-08-05	Europe	Switzerland	labor team w AG	Department of Biosystems Science and Engineering, ETH Zürich	Ivan Topolsky et al
EPI_ISL_3854803	Switzerland/TI-ETHZ-670210/2021	2021-08-05	Europe	Switzerland	labor team w AG	Department of Biosystems Science and Engineering, ETH Zürich	Ivan Topolsky et al
EPI_ISL_3854797	Switzerland/TI-ETHZ-670211/2021	2021-08-05	Europe	Switzerland	labor team w AG	Department of Biosystems Science and Engineering, ETH Zürich	Ivan Topolsky et al
EPI_ISL_3854814	Switzerland/TI-ETHZ-670224/2021	2021-08-05	Europe	Switzerland	labor team w AG	Department of Biosystems Science and Engineering, ETH Zürich	Ivan Topolsky et al
EPI_ISL_3854811	Switzerland/TI-ETHZ-670260/2021	2021-08-05	Europe	Switzerland	labor team w AG	Department of Biosystems Science and Engineering, ETH Zürich	Ivan Topolsky et al
EPI_ISL_4236596	Switzerland/TI-ETHZ-670502/2021	2021-08-20	Europe	Switzerland	labor team w AG	Department of Biosystems Science and Engineering, ETH Zürich	Ivan Topolsky et al
EPI_ISL_4236597	Switzerland/TI-ETHZ-670527/2021	2021-08-20	Europe	Switzerland	labor team w AG	Department of Biosystems Science and Engineering, ETH Zürich	Ivan Topolsky et al
EPI_ISL_4234645	Switzerland/TI-ETHZ-670689/2021	2021-08-25	Europe	Switzerland	labor team w AG	Department of Biosystems Science and Engineering, ETH Zürich	Ivan Topolsky et al
EPI_ISL_4234647	Switzerland/TI-ETHZ-670755/2021	2021-08-26	Europe	Switzerland	labor team w AG	Department of Biosystems Science and Engineering, ETH Zürich	Ivan Topolsky et al
EPI_ISL_4234643	Switzerland/TI-ETHZ-670762/2021	2021-08-26	Europe	Switzerland	labor team w AG	Department of Biosystems Science and Engineering, ETH Zürich	Ivan Topolsky et al
EPI_ISL_415703	Switzerland/TI-HUG-2045/2020	2020-03-01	Europe	Switzerland	University Hospitals of Geneva Laboratory of Virology	University Hospitals of Geneva Laboratory of Virology	Laubscher F. et al
EPI_ISL_2885510	Switzerland/TI-HUG-34637475/2021	2021-06-30	Europe	Switzerland	University Hospitals of Geneva, Laboratory of Virology	HUG, Laboratory of Virology and the Health2030 Genome Center	Samuel Cordey et al
EPI_ISL_860751	Switzerland/TI-SNRCI-265/2020	2020-10-16	Europe	Switzerland	Swiss National Reference Centre for Influenza	Swiss National Reference Centre for Influenza	Ana Rita Gonçalves Cabecinhas et al
EPI_ISL_413996	Switzerland/TI-SNRCI-29919486/2020	2020-02-24	Europe	Switzerland	Laboratoire de Virologie, HUG	Swiss National Reference Centre for Influenza	LAUBSCHER Florian et al.
EPI_ISL_4801054	Switzerland/TI-SYNLAB-3220007057/2021	2021-09-18	Europe	Switzerland	Synlab Bioggio	Synlab Bioggio	Cinzia ZEHNDER et al
EPI_ISL_4241406	Switzerland/TI-SYNLAB-LB21290096/2021	2021-07-17	Europe	Switzerland	Synlab Bioggio	Synlab Bioggio	Cinzia ZEHNDER et al
EPI_ISL_4241407	Switzerland/TI-SYNLAB-LB21290209/2021	2021-07-19	Europe	Switzerland	Synlab Bioggio	Synlab Bioggio	Cinzia ZEHNDER et al
EPI_ISL_4241409	Switzerland/TI-SYNLAB-LB21290466/2021	2021-07-19	Europe	Switzerland	Synlab Bioggio	Synlab Bioggio	Cinzia ZEHNDER et al
EPI_ISL_4241410	Switzerland/TI-SYNLAB-LB21290520/2021	2021-07-19	Europe	Switzerland	Synlab Bioggio	Synlab Bioggio	Cinzia ZEHNDER et al
EPI_ISL_4241412	Switzerland/TI-SYNLAB-LB21290577/2021	2021-07-20	Europe	Switzerland	Synlab Bioggio	Synlab Bioggio	Cinzia ZEHNDER et al
EPI_ISL_4241414	Switzerland/TI-SYNLAB-LB21291160/2021	2021-07-20	Europe	Switzerland	Synlab Bioggio	Synlab Bioggio	Cinzia ZEHNDER et al
EPI_ISL_4241416	Switzerland/TI-SYNLAB-LB21291162/2021	2021-07-20	Europe	Switzerland	Synlab Bioggio	Synlab Bioggio	Cinzia ZEHNDER et al
EPI_ISL_4241419	Switzerland/TI-SYNLAB-LB21291255/2021	2021-07-21	Europe	Switzerland	Synlab Bioggio	Synlab Bioggio	Cinzia ZEHNDER et al
EPI_ISL_4241421	Switzerland/TI-SYNLAB-LB21291439/2021	2021-07-21	Europe	Switzerland	Synlab Bioggio	Synlab Bioggio	Cinzia ZEHNDER et al
EPI_ISL_4241422	Switzerland/TI-SYNLAB-LB21291631/2021	2021-07-21	Europe	Switzerland	Synlab Bioggio	Synlab Bioggio	Cinzia ZEHNDER et al
EPI_ISL_4241424	Switzerland/TI-SYNLAB-LB21291633/2021	2021-07-21	Europe	Switzerland	Synlab Bioggio	Synlab Bioggio	Cinzia ZEHNDER et al
EPI_ISL_4241426	Switzerland/TI-SYNLAB-LB21291709/2021	2021-07-22	Europe	Switzerland	Synlab Bioggio	Synlab Bioggio	Cinzia ZEHNDER et al
EPI_ISL_4241427	Switzerland/TI-SYNLAB-LB21291749/2021	2021-07-22	Europe	Switzerland	Synlab Bioggio	Synlab Bioggio	Cinzia ZEHNDER et al
EPI_ISL_4241429	Switzerland/TI-SYNLAB-LB21291874/2021	2021-07-22	Europe	Switzerland	Synlab Bioggio	Synlab Bioggio	Cinzia ZEHNDER et al
EPI_ISL_4241432	Switzerland/TI-SYNLAB-LB21292395/2021	2021-07-23	Europe	Switzerland	Synlab Bioggio	Synlab Bioggio	Cinzia ZEHNDER et al
EPI_ISL_4241434	Switzerland/TI-SYNLAB-LB21292459/2021	2021-07-23	Europe	Switzerland	Synlab Bioggio	Synlab Bioggio	Cinzia ZEHNDER et al
EPI_ISL_4241436	Switzerland/TI-SYNLAB-LB21292573/2021	2021-07-23	Europe	Switzerland	Synlab Bioggio	Synlab Bioggio	Cinzia ZEHNDER et al
EPI_ISL_4241437	Switzerland/TI-SYNLAB-LB21292687/2021	2021-07-23	Europe	Switzerland	Synlab Bioggio	Synlab Bioggio	Cinzia ZEHNDER et al
EPI_ISL_4241439	Switzerland/TI-SYNLAB-LB21292709/2021	2021-07-23	Europe	Switzerland	Synlab Bioggio	Synlab Bioggio	Cinzia ZEHNDER et al
EPI_ISL_4241441	Switzerland/TI-SYNLAB-LB21300454/2021	2021-07-26	Europe	Switzerland	Synlab Bioggio	Synlab Bioggio	Cinzia ZEHNDER et al
EPI_ISL_4241444	Switzerland/TI-SYNLAB-LB21300710/2021	2021-07-27	Europe	Switzerland	Synlab Bioggio	Synlab Bioggio	Cinzia ZEHNDER et al
EPI_ISL_4241447	Switzerland/TI-SYNLAB-LB21300771/2021	2021-07-27	Europe	Switzerland	Synlab Bioggio	Synlab Bioggio	Cinzia ZEHNDER et al
EPI_ISL_4241449	Switzerland/TI-SYNLAB-LB21300822/2021	2021-07-27	Europe	Switzerland	Synlab Bioggio	Synlab Bioggio	Cinzia ZEHNDER et al
EPI_ISL_4241450	Switzerland/TI-SYNLAB-LB21301160/2021	2021-07-27	Europe	Switzerland	Synlab Bioggio	Synlab Bioggio	Cinzia ZEHNDER et al
EPI_ISL_4241452	Switzerland/TI-SYNLAB-LB21301556/2021	2021-07-28	Europe	Switzerland	Synlab Bioggio	Synlab Bioggio	Cinzia ZEHNDER et al
EPI_ISL_4241453	Switzerland/TI-SYNLAB-LB21301947/2021	2021-07-29	Europe	Switzerland	Synlab Bioggio	Synlab Bioggio	Cinzia ZEHNDER et al
EPI_ISL_4241455	Switzerland/TI-SYNLAB-LB21302139/2021	2021-07-29	Europe	Switzerland	Synlab Bioggio	Synlab Bioggio	Cinzia ZEHNDER et al
EPI_ISL_4241457	Switzerland/TI-SYNLAB-LB21302169/2021	2021-07-29	Europe	Switzerland	Synlab Bioggio	Synlab Bioggio	Cinzia ZEHNDER et al
EPI_ISL_4241458	Switzerland/TI-SYNLAB-LB21302175/2021	2021-07-29	Europe	Switzerland	Synlab Bioggio	Synlab Bioggio	Cinzia ZEHNDER et al
EPI_ISL_4241460	Switzerland/TI-SYNLAB-LB21302490/2021	2021-07-30	Europe	Switzerland	Synlab Bioggio	Synlab Bioggio	Cinzia ZEHNDER et al
EPI_ISL_4241462	Switzerland/TI-SYNLAB-LB21302710/2021	2021-07-31	Europe	Switzerland	Synlab Bioggio	Synlab Bioggio	Cinzia ZEHNDER et al
EPI_ISL_4241463	Switzerland/TI-SYNLAB-LB21302717/2021	2021-07-31	Europe	Switzerland	Synlab Bioggio	Synlab Bioggio	Cinzia ZEHNDER et al
EPI_ISL_4241465	Switzerland/TI-SYNLAB-LB21302719/2021	2021-07-31	Europe	Switzerland	Synlab Bioggio	Synlab Bioggio	Cinzia ZEHNDER et al
EPI_ISL_4241467	Switzerland/TI-SYNLAB-LB21302723/2021	2021-07-30	Europe	Switzerland	Synlab Bioggio	Synlab Bioggio	Cinzia ZEHNDER et al
EPI_ISL_4241470	Switzerland/TI-SYNLAB-LB21310470/2021	2021-08-02	Europe	Switzerland	Synlab Bioggio	Synlab Bioggio	Cinzia ZEHNDER et al
EPI_ISL_4241472	Switzerland/TI-SYNLAB-LB21310506/2021	2021-08-02	Europe	Switzerland	Synlab Bioggio	Synlab Bioggio	Cinzia ZEHNDER et al
EPI_ISL_4241475	Switzerland/TI-SYNLAB-LB21311012/2021	2021-08-03	Europe	Switzerland	Synlab Bioggio	Synlab Bioggio	Cinzia ZEHNDER et al
EPI_ISL_4241477	Switzerland/TI-SYNLAB-LB21311273/2021	2021-08-04	Europe	Switzerland	Synlab Bioggio	Synlab Bioggio	Cinzia ZEHNDER et al
EPI_ISL_4241480	Switzerland/TI-SYNLAB-LB21311349/2021	2021-08-04	Europe	Switzerland	Synlab Bioggio	Synlab Bioggio	Cinzia ZEHNDER et al
EPI_ISL_4241481	Switzerland/TI-SYNLAB-LB21311382/2021	2021-08-04	Europe	Switzerland	Synlab Bioggio	Synlab Bioggio	Cinzia ZEHNDER et al
EPI_ISL_4241483	Switzerland/TI-SYNLAB-LB21311530/2021	2021-08-05	Europe	Switzerland	Synlab Bioggio	Synlab Bioggio	Cinzia ZEHNDER et al
EPI_ISL_4241485	Switzerland/TI-SYNLAB-LB21311646/2021	2021-08-05	Europe	Switzerland	Synlab Bioggio	Synlab Bioggio	Cinzia ZEHNDER et al
EPI_ISL_4241488	Switzerland/TI-SYNLAB-LB21311702/2021	2021-08-05	Europe	Switzerland	Synlab Bioggio	Synlab Bioggio	Cinzia ZEHNDER et al
EPI_ISL_4241490	Switzerland/TI-SYNLAB-LB21312320/2021	2021-08-06	Europe	Switzerland	Synlab Bioggio	Synlab Bioggio	Cinzia ZEHNDER et al
EPI_ISL_4241492	Switzerland/TI-SYNLAB-LB21312402/2021	2021-08-07	Europe	Switzerland	Synlab Bioggio	Synlab Bioggio	Cinzia ZEHNDER et al
EPI_ISL_4241493	Switzerland/TI-SYNLAB-LB21320174/2021	2021-08-09	Europe	Switzerland	Synlab Bioggio	Synlab Bioggio	Cinzia ZEHNDER et al
EPI_ISL_4241495	Switzerland/TI-SYNLAB-LB21320176/2021	2021-08-09	Europe	Switzerland	Synlab Bioggio	Synlab Bioggio	Cinzia ZEHNDER et al
EPI_ISL_4241498	Switzerland/TI-SYNLAB-LB21320218/2021	2021-08-09	Europe	Switzerland	Synlab Bioggio	Synlab Bioggio	Cinzia ZEHNDER et al
EPI_ISL_4241500	Switzerland/TI-SYNLAB-LB21320253/2021	2021-08-09	Europe	Switzerland	Synlab Bioggio	Synlab Bioggio	Cinzia ZEHNDER et al
EPI_ISL_4241503	Switzerland/TI-SYNLAB-LB21320317/2021	2021-08-09	Europe	Switzerland	Synlab Bioggio	Synlab Bioggio	Cinzia ZEHNDER et al
EPI_ISL_4241508	Switzerland/TI-SYNLAB-LB21320535/2021	2021-08-09	Europe	Switzerland	Synlab Bioggio	Synlab Bioggio	Cinzia ZEHNDER et al
EPI_ISL_4241520	Switzerland/TI-SYNLAB-LB21321339/2021	2021-08-11	Europe	Switzerland	Synlab Bioggio	Synlab Bioggio	Cinzia ZEHNDER et al
EPI_ISL_4241522	Switzerland/TI-SYNLAB-LB21321374/2021	2021-08-11	Europe	Switzerland	Synlab Bioggio	Synlab Bioggio	Cinzia ZEHNDER et al
EPI_ISL_4241528	Switzerland/TI-SYNLAB-LB21321498/2021	2021-08-11	Europe	Switzerland	Synlab Bioggio	Synlab Bioggio	Cinzia ZEHNDER et al
EPI_ISL_4241531	Switzerland/TI-SYNLAB-LB21321668/2021	2021-08-12	Europe	Switzerland	Synlab Bioggio	Synlab Bioggio	Cinzia ZEHNDER et al
EPI_ISL_4241535	Switzerland/TI-SYNLAB-LB21321670/2021	2021-08-11	Europe	Switzerland	Synlab Bioggio	Synlab Bioggio	Cinzia ZEHNDER et al
EPI_ISL_4241536	Switzerland/TI-SYNLAB-LB21321671/2021	2021-08-11	Europe	Switzerland	Synlab Bioggio	Synlab Bioggio	Cinzia ZEHNDER et al
EPI_ISL_4241538	Switzerland/TI-SYNLAB-LB21321790/2021	2021-08-11	Europe	Switzerland	Synlab Bioggio	Synlab Bioggio	Cinzia ZEHNDER et al
EPI_ISL_4241540	Switzerland/TI-SYNLAB-LB21321803/2021	2021-08-12	Europe	Switzerland	Synlab Bioggio	Synlab Bioggio	Cinzia ZEHNDER et al
EPI_ISL_4241541	Switzerland/TI-SYNLAB-LB21321809/2021	2021-08-12	Europe	Switzerland	Synlab Bioggio	Synlab Bioggio	Cinzia ZEHNDER et al
EPI_ISL_4241543	Switzerland/TI-SYNLAB-LB21321913/2021	2021-08-12	Europe	Switzerland	Synlab Bioggio	Synlab Bioggio	Cinzia ZEHNDER et al
EPI_ISL_4241544	Switzerland/TI-SYNLAB-LB21322033/2021	2021-08-12	Europe	Switzerland	Synlab Bioggio	Synlab Bioggio	Cinzia ZEHNDER et al
EPI_ISL_4241548	Switzerland/TI-SYNLAB-LB21322125/2021	2021-08-13	Europe	Switzerland	Synlab Bioggio	Synlab Bioggio	Cinzia ZEHNDER et al
EPI_ISL_4241553	Switzerland/TI-SYNLAB-LB21322238/2021	2021-08-13	Europe	Switzerland	Synlab Bioggio	Synlab Bioggio	Cinzia ZEHNDER et al
EPI_ISL_4241554	Switzerland/TI-SYNLAB-LB21322267/2021	2021-08-13	Europe	Switzerland	Synlab Bioggio	Synlab Bioggio	Cinzia ZEHNDER et al
EPI_ISL_4241556	Switzerland/TI-SYNLAB-LB21322295/2021	2021-08-13	Europe	Switzerland	Synlab Bioggio	Synlab Bioggio	Cinzia ZEHNDER et al
EPI_ISL_4241559	Switzerland/TI-SYNLAB-LB21322305/2021	2021-08-13	Europe	Switzerland	Synlab Bioggio	Synlab Bioggio	Cinzia ZEHNDER et al
EPI_ISL_4241564	Switzerland/TI-SYNLAB-LB21322368/2021	2021-08-13	Europe	Switzerland	Synlab Bioggio	Synlab Bioggio	Cinzia ZEHNDER et al
EPI_ISL_4241565	Switzerland/TI-SYNLAB-LB21330007/2021	2021-08-15	Europe	Switzerland	Synlab Bioggio	Synlab Bioggio	Cinzia ZEHNDER et al
EPI_ISL_4241567	Switzerland/TI-SYNLAB-LB21330008/2021	2021-08-15	Europe	Switzerland	Synlab Bioggio	Synlab Bioggio	Cinzia ZEHNDER et al
EPI_ISL_4241570	Switzerland/TI-SYNLAB-LB21330124/2021	2021-08-16	Europe	Switzerland	Synlab Bioggio	Synlab Bioggio	Cinzia ZEHNDER et al
EPI_ISL_4241572	Switzerland/TI-SYNLAB-LB21330142/2021	2021-08-14	Europe	Switzerland	Synlab Bioggio	Synlab Bioggio	Cinzia ZEHNDER et al
EPI_ISL_4241573	Switzerland/TI-SYNLAB-LB21330143/2021	2021-08-15	Europe	Switzerland	Synlab Bioggio	Synlab Bioggio	Cinzia ZEHNDER et al
EPI_ISL_4241575	Switzerland/TI-SYNLAB-LB21330167/2021	2021-08-16	Europe	Switzerland	Synlab Bioggio	Synlab Bioggio	Cinzia ZEHNDER et al
EPI_ISL_4241576	Switzerland/TI-SYNLAB-LB21330258/2021	2021-08-14	Europe	Switzerland	Synlab Bioggio	Synlab Bioggio	Cinzia ZEHNDER et al
EPI_ISL_4241578	Switzerland/TI-SYNLAB-LB21330515/2021	2021-08-16	Europe	Switzerland	Synlab Bioggio	Synlab Bioggio	Cinzia ZEHNDER et al
EPI_ISL_4241580	Switzerland/TI-SYNLAB-LB21330547/2021	2021-08-16	Europe	Switzerland	Synlab Bioggio	Synlab Bioggio	Cinzia ZEHNDER et al
EPI_ISL_4241581	Switzerland/TI-SYNLAB-LB21330623/2021	2021-08-16	Europe	Switzerland	Synlab Bioggio	Synlab Bioggio	Cinzia ZEHNDER et al
EPI_ISL_4241583	Switzerland/TI-SYNLAB-LB21330739/2021	2021-08-17	Europe	Switzerland	Synlab Bioggio	Synlab Bioggio	Cinzia ZEHNDER et al
EPI_ISL_4241584	Switzerland/TI-SYNLAB-LB21330783/2021	2021-08-17	Europe	Switzerland	Synlab Bioggio	Synlab Bioggio	Cinzia ZEHNDER et al
EPI_ISL_4241586	Switzerland/TI-SYNLAB-LB21330978/2021	2021-08-17	Europe	Switzerland	Synlab Bioggio	Synlab Bioggio	Cinzia ZEHNDER et al
EPI_ISL_4241588	Switzerland/TI-SYNLAB-LB21331066/2021	2021-08-17	Europe	Switzerland	Synlab Bioggio	Synlab Bioggio	Cinzia ZEHNDER et al
EPI_ISL_4241589	Switzerland/TI-SYNLAB-LB21331074/2021	2021-08-17	Europe	Switzerland	Synlab Bioggio	Synlab Bioggio	Cinzia ZEHNDER et al
EPI_ISL_4241591	Switzerland/TI-SYNLAB-LB21331153/2021	2021-08-17	Europe	Switzerland	Synlab Bioggio	Synlab Bioggio	Cinzia ZEHNDER et al
EPI_ISL_4241594	Switzerland/TI-SYNLAB-LB21331263/2021	2021-08-18	Europe	Switzerland	Synlab Bioggio	Synlab Bioggio	Cinzia ZEHNDER et al
EPI_ISL_4241596	Switzerland/TI-SYNLAB-LB21331279/2021	2021-08-18	Europe	Switzerland	Synlab Bioggio	Synlab Bioggio	Cinzia ZEHNDER et al
EPI_ISL_4241598	Switzerland/TI-SYNLAB-LB21331372/2021	2021-08-18	Europe	Switzerland	Synlab Bioggio	Synlab Bioggio	Cinzia ZEHNDER et al
EPI_ISL_4241599	Switzerland/TI-SYNLAB-LB21331396/2021	2021-08-18	Europe	Switzerland	Synlab Bioggio	Synlab Bioggio	Cinzia ZEHNDER et al
EPI_ISL_4241601	Switzerland/TI-SYNLAB-LB21331474/2021	2021-08-18	Europe	Switzerland	Synlab Bioggio	Synlab Bioggio	Cinzia ZEHNDER et al
EPI_ISL_4241603	Switzerland/TI-SYNLAB-LB21331606/2021	2021-08-18	Europe	Switzerland	Synlab Bioggio	Synlab Bioggio	Cinzia ZEHNDER et al
EPI_ISL_4241604	Switzerland/TI-SYNLAB-LB21331834/2021	2021-08-19	Europe	Switzerland	Synlab Bioggio	Synlab Bioggio	Cinzia ZEHNDER et al
EPI_ISL_4241606	Switzerland/TI-SYNLAB-LB21331861/2021	2021-08-19	Europe	Switzerland	Synlab Bioggio	Synlab Bioggio	Cinzia ZEHNDER et al
EPI_ISL_4241608	Switzerland/TI-SYNLAB-LB21331956/2021	2021-08-19	Europe	Switzerland	Synlab Bioggio	Synlab Bioggio	Cinzia ZEHNDER et al
EPI_ISL_4241610	Switzerland/TI-SYNLAB-LB21332171/2021	2021-08-19	Europe	Switzerland	Synlab Bioggio	Synlab Bioggio	Cinzia ZEHNDER et al
EPI_ISL_4241613	Switzerland/TI-SYNLAB-LB21332356/2021	2021-08-20	Europe	Switzerland	Synlab Bioggio	Synlab Bioggio	Cinzia ZEHNDER et al
EPI_ISL_4241615	Switzerland/TI-SYNLAB-LB21332359/2021	2021-08-20	Europe	Switzerland	Synlab Bioggio	Synlab Bioggio	Cinzia ZEHNDER et al
EPI_ISL_4241616	Switzerland/TI-SYNLAB-LB21332383/2021	2021-08-20	Europe	Switzerland	Synlab Bioggio	Synlab Bioggio	Cinzia ZEHNDER et al
EPI_ISL_4241620	Switzerland/TI-SYNLAB-LB21332387/2021	2021-08-20	Europe	Switzerland	Synlab Bioggio	Synlab Bioggio	Cinzia ZEHNDER et al
EPI_ISL_4241621	Switzerland/TI-SYNLAB-LB21332537/2021	2021-08-20	Europe	Switzerland	Synlab Bioggio	Synlab Bioggio	Cinzia ZEHNDER et al
EPI_ISL_4241623	Switzerland/TI-SYNLAB-LB21332611/2021	2021-08-20	Europe	Switzerland	Synlab Bioggio	Synlab Bioggio	Cinzia ZEHNDER et al
EPI_ISL_4241624	Switzerland/TI-SYNLAB-LB21332702/2021	2021-08-20	Europe	Switzerland	Synlab Bioggio	Synlab Bioggio	Cinzia ZEHNDER et al
EPI_ISL_4241626	Switzerland/TI-SYNLAB-LB21332798/2021	2021-08-22	Europe	Switzerland	Synlab Bioggio	Synlab Bioggio	Cinzia ZEHNDER et al
EPI_ISL_4241628	Switzerland/TI-SYNLAB-LB21332799/2021	2021-08-21	Europe	Switzerland	Synlab Bioggio	Synlab Bioggio	Cinzia ZEHNDER et al
EPI_ISL_4241630	Switzerland/TI-SYNLAB-LB21332800/2021	2021-08-21	Europe	Switzerland	Synlab Bioggio	Synlab Bioggio	Cinzia ZEHNDER et al
EPI_ISL_4241631	Switzerland/TI-SYNLAB-LB21340184/2021	2021-08-23	Europe	Switzerland	Synlab Bioggio	Synlab Bioggio	Cinzia ZEHNDER et al
EPI_ISL_4241638	Switzerland/TI-SYNLAB-LB21340326/2021	2021-08-23	Europe	Switzerland	Synlab Bioggio	Synlab Bioggio	Cinzia ZEHNDER et al
EPI_ISL_4241640	Switzerland/TI-SYNLAB-LB21340342/2021	2021-08-23	Europe	Switzerland	Synlab Bioggio	Synlab Bioggio	Cinzia ZEHNDER et al
EPI_ISL_4241641	Switzerland/TI-SYNLAB-LB21340545/2021	2021-08-23	Europe	Switzerland	Synlab Bioggio	Synlab Bioggio	Cinzia ZEHNDER et al
EPI_ISL_4241643	Switzerland/TI-SYNLAB-LB21340550/2021	2021-08-23	Europe	Switzerland	Synlab Bioggio	Synlab Bioggio	Cinzia ZEHNDER et al
EPI_ISL_4241644	Switzerland/TI-SYNLAB-LB21340587/2021	2021-08-23	Europe	Switzerland	Synlab Bioggio	Synlab Bioggio	Cinzia ZEHNDER et al
EPI_ISL_4241646	Switzerland/TI-SYNLAB-LB21340701/2021	2021-08-23	Europe	Switzerland	Synlab Bioggio	Synlab Bioggio	Cinzia ZEHNDER et al
EPI_ISL_4241648	Switzerland/TI-SYNLAB-LB21340790/2021	2021-08-23	Europe	Switzerland	Synlab Bioggio	Synlab Bioggio	Cinzia ZEHNDER et al
EPI_ISL_4241649	Switzerland/TI-SYNLAB-LB21340871/2021	2021-08-24	Europe	Switzerland	Synlab Bioggio	Synlab Bioggio	Cinzia ZEHNDER et al
EPI_ISL_4241651	Switzerland/TI-SYNLAB-LB21340876/2021	2021-08-24	Europe	Switzerland	Synlab Bioggio	Synlab Bioggio	Cinzia ZEHNDER et al
EPI_ISL_4241653	Switzerland/TI-SYNLAB-LB21340888/2021	2021-08-24	Europe	Switzerland	Synlab Bioggio	Synlab Bioggio	Cinzia ZEHNDER et al
EPI_ISL_4241654	Switzerland/TI-SYNLAB-LB21340966/2021	2021-08-24	Europe	Switzerland	Synlab Bioggio	Synlab Bioggio	Cinzia ZEHNDER et al
EPI_ISL_4241656	Switzerland/TI-SYNLAB-LB21340973/2021	2021-08-24	Europe	Switzerland	Synlab Bioggio	Synlab Bioggio	Cinzia ZEHNDER et al
EPI_ISL_4241658	Switzerland/TI-SYNLAB-LB21341173/2021	2021-08-24	Europe	Switzerland	Synlab Bioggio	Synlab Bioggio	Cinzia ZEHNDER et al
EPI_ISL_4241659	Switzerland/TI-SYNLAB-LB21341330/2021	2021-08-24	Europe	Switzerland	Synlab Bioggio	Synlab Bioggio	Cinzia ZEHNDER et al
EPI_ISL_4241661	Switzerland/TI-SYNLAB-LB21341480/2021	2021-08-25	Europe	Switzerland	Synlab Bioggio	Synlab Bioggio	Cinzia ZEHNDER et al
EPI_ISL_4241663	Switzerland/TI-SYNLAB-LB21341489/2021	2021-08-25	Europe	Switzerland	Synlab Bioggio	Synlab Bioggio	Cinzia ZEHNDER et al
EPI_ISL_4241664	Switzerland/TI-SYNLAB-LB21341708/2021	2021-08-25	Europe	Switzerland	Synlab Bioggio	Synlab Bioggio	Cinzia ZEHNDER et al
EPI_ISL_4241668	Switzerland/TI-SYNLAB-LB21341924/2021	2021-08-25	Europe	Switzerland	Synlab Bioggio	Synlab Bioggio	Cinzia ZEHNDER et al
EPI_ISL_4241669	Switzerland/TI-SYNLAB-LB21342073/2021	2021-08-26	Europe	Switzerland	Synlab Bioggio	Synlab Bioggio	Cinzia ZEHNDER et al
EPI_ISL_4241671	Switzerland/TI-SYNLAB-LB21342122/2021	2021-08-26	Europe	Switzerland	Synlab Bioggio	Synlab Bioggio	Cinzia ZEHNDER et al
EPI_ISL_4241672	Switzerland/TI-SYNLAB-LB21342456/2021	2021-08-26	Europe	Switzerland	Synlab Bioggio	Synlab Bioggio	Cinzia ZEHNDER et al
EPI_ISL_4241674	Switzerland/TI-SYNLAB-LB21342458/2021	2021-08-26	Europe	Switzerland	Synlab Bioggio	Synlab Bioggio	Cinzia ZEHNDER et al
EPI_ISL_4241679	Switzerland/TI-SYNLAB-LB21342578/2021	2021-08-26	Europe	Switzerland	Synlab Bioggio	Synlab Bioggio	Cinzia ZEHNDER et al
EPI_ISL_4241676	Switzerland/TI-SYNLAB-LB21342624/2021	2021-08-27	Europe	Switzerland	Synlab Bioggio	Synlab Bioggio	Cinzia ZEHNDER et al
EPI_ISL_4241677	Switzerland/TI-SYNLAB-LB21342639/2021	2021-08-27	Europe	Switzerland	Synlab Bioggio	Synlab Bioggio	Cinzia ZEHNDER et al
EPI_ISL_4241680	Switzerland/TI-SYNLAB-LB21342689/2021	2021-08-27	Europe	Switzerland	Synlab Bioggio	Synlab Bioggio	Cinzia ZEHNDER et al
EPI_ISL_4241682	Switzerland/TI-SYNLAB-LB21342750/2021	2021-08-27	Europe	Switzerland	Synlab Bioggio	Synlab Bioggio	Cinzia ZEHNDER et al
EPI_ISL_4241684	Switzerland/TI-SYNLAB-LB21342790/2021	2021-08-27	Europe	Switzerland	Synlab Bioggio	Synlab Bioggio	Cinzia ZEHNDER et al
EPI_ISL_4241685	Switzerland/TI-SYNLAB-LB21342916/2021	2021-08-27	Europe	Switzerland	Synlab Bioggio	Synlab Bioggio	Cinzia ZEHNDER et al
EPI_ISL_4241687	Switzerland/TI-SYNLAB-LB21342941/2021	2021-08-27	Europe	Switzerland	Synlab Bioggio	Synlab Bioggio	Cinzia ZEHNDER et al
EPI_ISL_4241688	Switzerland/TI-SYNLAB-LB21342993/2021	2021-08-28	Europe	Switzerland	Synlab Bioggio	Synlab Bioggio	Cinzia ZEHNDER et al
EPI_ISL_4241690	Switzerland/TI-SYNLAB-LB21350072/2021	2021-08-30	Europe	Switzerland	Synlab Bioggio	Synlab Bioggio	Cinzia ZEHNDER et al
EPI_ISL_4241692	Switzerland/TI-SYNLAB-LB21350173/2021	2021-08-30	Europe	Switzerland	Synlab Bioggio	Synlab Bioggio	Cinzia ZEHNDER et al
EPI_ISL_4241693	Switzerland/TI-SYNLAB-LB21350646/2021	2021-08-30	Europe	Switzerland	Synlab Bioggio	Synlab Bioggio	Cinzia ZEHNDER et al
EPI_ISL_4241695	Switzerland/TI-SYNLAB-LB21350673/2021	2021-08-30	Europe	Switzerland	Synlab Bioggio	Synlab Bioggio	Cinzia ZEHNDER et al
EPI_ISL_4241697	Switzerland/TI-SYNLAB-LB21350783/2021	2021-08-30	Europe	Switzerland	Synlab Bioggio	Synlab Bioggio	Cinzia ZEHNDER et al
EPI_ISL_4241698	Switzerland/TI-SYNLAB-LB21350794/2021	2021-08-31	Europe	Switzerland	Synlab Bioggio	Synlab Bioggio	Cinzia ZEHNDER et al
EPI_ISL_4241702	Switzerland/TI-SYNLAB-LB21350938/2021	2021-08-31	Europe	Switzerland	Synlab Bioggio	Synlab Bioggio	Cinzia ZEHNDER et al
EPI_ISL_4241704	Switzerland/TI-SYNLAB-LB21351097/2021	2021-08-31	Europe	Switzerland	Synlab Bioggio	Synlab Bioggio	Cinzia ZEHNDER et al
EPI_ISL_4241706	Switzerland/TI-SYNLAB-LB21351277/2021	2021-08-31	Europe	Switzerland	Synlab Bioggio	Synlab Bioggio	Cinzia ZEHNDER et al
EPI_ISL_4241707	Switzerland/TI-SYNLAB-LB21351412/2021	2021-09-02	Europe	Switzerland	Synlab Bioggio	Synlab Bioggio	Cinzia ZEHNDER et al
EPI_ISL_4241709	Switzerland/TI-SYNLAB-LB21351716/2021	2021-09-01	Europe	Switzerland	Synlab Bioggio	Synlab Bioggio	Cinzia ZEHNDER et al
EPI_ISL_4241711	Switzerland/TI-SYNLAB-LB21352016/2021	2021-09-02	Europe	Switzerland	Synlab Bioggio	Synlab Bioggio	Cinzia ZEHNDER et al
EPI_ISL_4241712	Switzerland/TI-SYNLAB-LB21352174/2021	2021-09-02	Europe	Switzerland	Synlab Bioggio	Synlab Bioggio	Cinzia ZEHNDER et al
EPI_ISL_4241714	Switzerland/TI-SYNLAB-LB21352175/2021	2021-09-02	Europe	Switzerland	Synlab Bioggio	Synlab Bioggio	Cinzia ZEHNDER et al
EPI_ISL_4241717	Switzerland/TI-SYNLAB-LB21352436/2021	2021-09-02	Europe	Switzerland	Synlab Bioggio	Synlab Bioggio	Cinzia ZEHNDER et al
EPI_ISL_4241720	Switzerland/TI-SYNLAB-LB21352656/2021	2021-09-02	Europe	Switzerland	Synlab Bioggio	Synlab Bioggio	Cinzia ZEHNDER et al
EPI_ISL_4241721	Switzerland/TI-SYNLAB-LB21352686/2021	2021-09-02	Europe	Switzerland	Synlab Bioggio	Synlab Bioggio	Cinzia ZEHNDER et al
EPI_ISL_4241723	Switzerland/TI-SYNLAB-LB21352877/2021	2021-09-03	Europe	Switzerland	Synlab Bioggio	Synlab Bioggio	Cinzia ZEHNDER et al
EPI_ISL_4241725	Switzerland/TI-SYNLAB-LB21353244/2021	2021-09-03	Europe	Switzerland	Synlab Bioggio	Synlab Bioggio	Cinzia ZEHNDER et al
EPI_ISL_4241726	Switzerland/TI-SYNLAB-LB21353350/2021	2021-09-03	Europe	Switzerland	Synlab Bioggio	Synlab Bioggio	Cinzia ZEHNDER et al
EPI_ISL_4241728	Switzerland/TI-SYNLAB-LB21353435/2021	2021-09-04	Europe	Switzerland	Synlab Bioggio	Synlab Bioggio	Cinzia ZEHNDER et al
EPI_ISL_4370458	Switzerland/TI-SYNLAB-LB21363323/2021	2021-09-10	Europe	Switzerland	Synlab Bioggio	Synlab Bioggio	Cinzia ZEHNDER et al
EPI_ISL_4800874	Switzerland/TI-SYNLAB-LB21370411/2021	2021-09-13	Europe	Switzerland	Synlab Bioggio	Synlab Bioggio	Cinzia ZEHNDER et al
EPI_ISL_4800894	Switzerland/TI-SYNLAB-LB21370638/2021	2021-09-13	Europe	Switzerland	Synlab Bioggio	Synlab Bioggio	Cinzia ZEHNDER et al
EPI_ISL_4800937	Switzerland/TI-SYNLAB-LB21371846/2021	2021-09-15	Europe	Switzerland	Synlab Bioggio	Synlab Bioggio	Cinzia ZEHNDER et al
EPI_ISL_4800979	Switzerland/TI-SYNLAB-LB21373135/2021	2021-09-17	Europe	Switzerland	Synlab Bioggio	Synlab Bioggio	Cinzia ZEHNDER et al
EPI_ISL_4801010	Switzerland/TI-SYNLAB-LB21373301/2021	2021-09-17	Europe	Switzerland	Synlab Bioggio	Synlab Bioggio	Cinzia ZEHNDER et al
EPI_ISL_4801060	Switzerland/TI-SYNLAB-LB21373536/2021	2021-09-18	Europe	Switzerland	Synlab Bioggio	Synlab Bioggio	Cinzia ZEHNDER et al
EPI_ISL_4799414	Switzerland/TI-SYNLAB-LB21380013/2021	2021-09-19	Europe	Switzerland	Synlab Bioggio	Synlab Bioggio	Cinzia ZEHNDER et al
EPI_ISL_4799421	Switzerland/TI-SYNLAB-LB21380198/2021	2021-09-20	Europe	Switzerland	Synlab Bioggio	Synlab Bioggio	Cinzia ZEHNDER et al
EPI_ISL_4799432	Switzerland/TI-SYNLAB-LB21380264/2021	2021-09-20	Europe	Switzerland	Synlab Bioggio	Synlab Bioggio	Cinzia ZEHNDER et al
EPI_ISL_4799441	Switzerland/TI-SYNLAB-LB21380650/2021	2021-09-20	Europe	Switzerland	Synlab Bioggio	Synlab Bioggio	Cinzia ZEHNDER et al
EPI_ISL_4799453	Switzerland/TI-SYNLAB-LB21380795/2021	2021-09-20	Europe	Switzerland	Synlab Bioggio	Synlab Bioggio	Cinzia ZEHNDER et al
EPI_ISL_4799458	Switzerland/TI-SYNLAB-LB21380823/2021	2021-09-20	Europe	Switzerland	Synlab Bioggio	Synlab Bioggio	Cinzia ZEHNDER et al
EPI_ISL_4799465	Switzerland/TI-SYNLAB-LB21381198/2021	2021-09-21	Europe	Switzerland	Synlab Bioggio	Synlab Bioggio	Cinzia ZEHNDER et al
EPI_ISL_4799468	Switzerland/TI-SYNLAB-LB21382022/2021	2021-09-22	Europe	Switzerland	Synlab Bioggio	Synlab Bioggio	Cinzia ZEHNDER et al
EPI_ISL_4799477	Switzerland/TI-SYNLAB-LB21382237/2021	2021-09-22	Europe	Switzerland	Synlab Bioggio	Synlab Bioggio	Cinzia ZEHNDER et al
EPI_ISL_4799484	Switzerland/TI-SYNLAB-LB21383274/2021	2021-09-24	Europe	Switzerland	Synlab Bioggio	Synlab Bioggio	Cinzia ZEHNDER et al
EPI_ISL_4799492	Switzerland/TI-SYNLAB-LB21383279/2021	2021-09-24	Europe	Switzerland	Synlab Bioggio	Synlab Bioggio	Cinzia ZEHNDER et al
EPI_ISL_4799497	Switzerland/TI-SYNLAB-LB21383643/2021	2021-09-25	Europe	Switzerland	Synlab Bioggio	Synlab Bioggio	Cinzia ZEHNDER et al
EPI_ISL_4799503	Switzerland/TI-SYNLAB-LB21383649/2021	2021-09-25	Europe	Switzerland	Synlab Bioggio	Synlab Bioggio	Cinzia ZEHNDER et al
EPI_ISL_4799523	Switzerland/TI-SYNLAB-LB21383751/2021	2021-09-25	Europe	Switzerland	Synlab Bioggio	Synlab Bioggio	Cinzia ZEHNDER et al
EPI_ISL_1233686	Switzerland/TI-UHB-4175913102/2020	2020-12-23	Europe	Switzerland	Labormedizinisches Zentrum Dr Risch	Clinical Bacteriology	Tim Roloff et al
EPI_ISL_2484256	Switzerland/TI-UHB-4181506802/2021	2021-01-28	Europe	Switzerland	Labormedizinisches Zentrum Dr Risch	Clinical Bacteriology	Tim Roloff et al
EPI_ISL_2484367	Switzerland/TI-UHB-4182792402/2021	2021-02-03	Europe	Switzerland	Labormedizinisches Zentrum Dr Risch	Clinical Bacteriology	Tim Roloff et al
EPI_ISL_1036139	Switzerland/TI-UHB-7060564801/2020	2020-12-11	Europe	Switzerland	Labormedizinisches Zentrum Dr Risch	Clinical Bacteriology	Tim Roloff et al
EPI_ISL_1233693	Switzerland/TI-UHB-7060708001/2020	2020-12-21	Europe	Switzerland	Labormedizinisches Zentrum Dr Risch	Clinical Bacteriology	Tim Roloff et al
EPI_ISL_2484364	Switzerland/TI-UHB-7060958201/2021	2021-02-03	Europe	Switzerland	Labormedizinisches Zentrum Dr Risch	Clinical Bacteriology	Tim Roloff et al
EPI_ISL_4549294	Switzerland/TI-USZ_14_Teilnehmer_1_Nase/2021	2021-05-21	Europe	Switzerland	Clinical Laboratory, Vetsuisse Faculty, University of Zurich	Department of Biosystems Science and Engineering, ETH Zürich	Julia Klaus et al
EPI_ISL_953902	Switzerland/UN-33098839/2021	2021-01-27	Europe	Switzerland	University Hospitals of Geneva, Laboratory of Virology	HUG, Laboratory of Virology and the Health2030 Genome Center	Samuel Cordey et al
EPI_ISL_953903	Switzerland/UN-33098949/2021	2021-01-27	Europe	Switzerland	University Hospitals of Geneva, Laboratory of Virology	HUG, Laboratory of Virology and the Health2030 Genome Center	Samuel Cordey et al
EPI_ISL_953922	Switzerland/UN-33099755/2021	2021-01-28	Europe	Switzerland	University Hospitals of Geneva, Laboratory of Virology	HUG, Laboratory of Virology and the Health2030 Genome Center	Samuel Cordey et al
EPI_ISL_953924	Switzerland/UN-33102068/2021	2021-01-28	Europe	Switzerland	University Hospitals of Geneva, Laboratory of Virology	HUG, Laboratory of Virology and the Health2030 Genome Center	Samuel Cordey et al
EPI_ISL_1084934	Switzerland/UN-33274170/2021	2021-02-15	Europe	Switzerland	University Hospitals of Geneva, Laboratory of Virology	HUG, Laboratory of Virology and the Health2030 Genome Center	Samuel Cordey et al
EPI_ISL_1084815	Switzerland/UN-33276587/2021	2021-02-15	Europe	Switzerland	University Hospitals of Geneva, Laboratory of Virology	HUG, Laboratory of Virology and the Health2030 Genome Center	Samuel Cordey et al
EPI_ISL_1084821	Switzerland/UN-33279263/2021	2021-02-15	Europe	Switzerland	University Hospitals of Geneva, Laboratory of Virology	HUG, Laboratory of Virology and the Health2030 Genome Center	Samuel Cordey et al
EPI_ISL_1084819	Switzerland/UN-33279293/2021	2021-02-15	Europe	Switzerland	University Hospitals of Geneva, Laboratory of Virology	HUG, Laboratory of Virology and the Health2030 Genome Center	Samuel Cordey et al
EPI_ISL_1084827	Switzerland/UN-33279337/2021	2021-02-15	Europe	Switzerland	University Hospitals of Geneva, Laboratory of Virology	HUG, Laboratory of Virology and the Health2030 Genome Center	Samuel Cordey et al
EPI_ISL_1084966	Switzerland/UN-33281406/2021	2021-02-15	Europe	Switzerland	University Hospitals of Geneva, Laboratory of Virology	HUG, Laboratory of Virology and the Health2030 Genome Center	Samuel Cordey et al
EPI_ISL_1084796	Switzerland/UN-33290052/2021	2021-02-16	Europe	Switzerland	University Hospitals of Geneva, Laboratory of Virology	HUG, Laboratory of Virology and the Health2030 Genome Center	Samuel Cordey et al
EPI_ISL_1084897	Switzerland/UN-33291123/2021	2021-02-16	Europe	Switzerland	University Hospitals of Geneva, Laboratory of Virology	HUG, Laboratory of Virology and the Health2030 Genome Center	Samuel Cordey et al
EPI_ISL_1084806	Switzerland/UN-33291983/2021	2021-02-16	Europe	Switzerland	University Hospitals of Geneva, Laboratory of Virology	HUG, Laboratory of Virology and the Health2030 Genome Center	Samuel Cordey et al
EPI_ISL_1084780	Switzerland/UN-33299554/2021	2021-02-17	Europe	Switzerland	University Hospitals of Geneva, Laboratory of Virology	HUG, Laboratory of Virology and the Health2030 Genome Center	Samuel Cordey et al
EPI_ISL_1084783	Switzerland/UN-33303400/2021	2021-02-17	Europe	Switzerland	University Hospitals of Geneva, Laboratory of Virology	HUG, Laboratory of Virology and the Health2030 Genome Center	Samuel Cordey et al
EPI_ISL_1084943	Switzerland/UN-33303776/2021	2021-02-17	Europe	Switzerland	University Hospitals of Geneva, Laboratory of Virology	HUG, Laboratory of Virology and the Health2030 Genome Center	Samuel Cordey et al
EPI_ISL_1084787	Switzerland/UN-33304957/2021	2021-02-17	Europe	Switzerland	University Hospitals of Geneva, Laboratory of Virology	HUG, Laboratory of Virology and the Health2030 Genome Center	Samuel Cordey et al
EPI_ISL_1084890	Switzerland/UN-33315707/2021	2021-02-18	Europe	Switzerland	University Hospitals of Geneva, Laboratory of Virology	HUG, Laboratory of Virology and the Health2030 Genome Center	Samuel Cordey et al
EPI_ISL_1369706	Switzerland/UN-33595521/2021	2021-03-18	Europe	Switzerland	University Hospitals of Geneva, Laboratory of Virology	HUG, Laboratory of Virology and the Health2030 Genome Center	Samuel Cordey et al
EPI_ISL_1369707	Switzerland/UN-33595572/2021	2021-03-18	Europe	Switzerland	University Hospitals of Geneva, Laboratory of Virology	HUG, Laboratory of Virology and the Health2030 Genome Center	Samuel Cordey et al
EPI_ISL_1369705	Switzerland/UN-33596985/2021	2021-03-18	Europe	Switzerland	University Hospitals of Geneva, Laboratory of Virology	HUG, Laboratory of Virology and the Health2030 Genome Center	Samuel Cordey et al
EPI_ISL_1448748	Switzerland/UN-33661497/2021	2021-03-25	Europe	Switzerland	University Hospitals of Geneva, Laboratory of Virology	HUG, Laboratory of Virology and the Health2030 Genome Center	Samuel Cordey et al
EPI_ISL_1448750	Switzerland/UN-33663348/2021	2021-03-25	Europe	Switzerland	University Hospitals of Geneva, Laboratory of Virology	HUG, Laboratory of Virology and the Health2030 Genome Center	Samuel Cordey et al
EPI_ISL_1448759	Switzerland/UN-33665332/2021	2021-03-25	Europe	Switzerland	University Hospitals of Geneva, Laboratory of Virology	HUG, Laboratory of Virology and the Health2030 Genome Center	Samuel Cordey et al
EPI_ISL_1448761	Switzerland/UN-33665504/2021	2021-03-25	Europe	Switzerland	University Hospitals of Geneva, Laboratory of Virology	HUG, Laboratory of Virology and the Health2030 Genome Center	Samuel Cordey et al
EPI_ISL_1448771	Switzerland/UN-33666925/2021	2021-03-25	Europe	Switzerland	University Hospitals of Geneva, Laboratory of Virology	HUG, Laboratory of Virology and the Health2030 Genome Center	Samuel Cordey et al
EPI_ISL_1533403	Switzerland/UN-33742900/2021	2021-04-01	Europe	Switzerland	University Hospitals of Geneva, Laboratory of Virology	HUG, Laboratory of Virology and the Health2030 Genome Center	Samuel Cordey et al
EPI_ISL_1533291	Switzerland/UN-33744737/2021	2021-04-01	Europe	Switzerland	University Hospitals of Geneva, Laboratory of Virology	HUG, Laboratory of Virology and the Health2030 Genome Center	Samuel Cordey et al
EPI_ISL_1533292	Switzerland/UN-33748841/2021	2021-04-02	Europe	Switzerland	University Hospitals of Geneva, Laboratory of Virology	HUG, Laboratory of Virology and the Health2030 Genome Center	Samuel Cordey et al
EPI_ISL_1533293	Switzerland/UN-33749899/2021	2021-04-02	Europe	Switzerland	University Hospitals of Geneva, Laboratory of Virology	HUG, Laboratory of Virology and the Health2030 Genome Center	Samuel Cordey et al
EPI_ISL_1622305	Switzerland/UN-33799589/2021	2021-04-08	Europe	Switzerland	University Hospitals of Geneva, Laboratory of Virology	HUG, Laboratory of Virology and the Health2030 Genome Center	Samuel Cordey et al
EPI_ISL_1622309	Switzerland/UN-33801740/2021	2021-04-08	Europe	Switzerland	University Hospitals of Geneva, Laboratory of Virology	HUG, Laboratory of Virology and the Health2030 Genome Center	Samuel Cordey et al
EPI_ISL_1708189	Switzerland/UN-33866201/2021	2021-04-14	Europe	Switzerland	University Hospitals of Geneva, Laboratory of Virology	HUG, Laboratory of Virology and the Health2030 Genome Center	Samuel Cordey et al
EPI_ISL_1708207	Switzerland/UN-33873751/2021	2021-04-15	Europe	Switzerland	University Hospitals of Geneva, Laboratory of Virology	HUG, Laboratory of Virology and the Health2030 Genome Center	Samuel Cordey et al
EPI_ISL_1708214	Switzerland/UN-33874637/2021	2021-04-15	Europe	Switzerland	University Hospitals of Geneva, Laboratory of Virology	HUG, Laboratory of Virology and the Health2030 Genome Center	Samuel Cordey et al
EPI_ISL_1810964	Switzerland/UN-33941898/2021	2021-04-21	Europe	Switzerland	University Hospitals of Geneva, Laboratory of Virology	HUG, Laboratory of Virology and the Health2030 Genome Center	Samuel Cordey et al
EPI_ISL_1810974	Switzerland/UN-33945404/2021	2021-04-22	Europe	Switzerland	University Hospitals of Geneva, Laboratory of Virology	HUG, Laboratory of Virology and the Health2030 Genome Center	Samuel Cordey et al
EPI_ISL_1811086	Switzerland/UN-33946939/2021	2021-04-22	Europe	Switzerland	University Hospitals of Geneva, Laboratory of Virology	HUG, Laboratory of Virology and the Health2030 Genome Center	Samuel Cordey et al
EPI_ISL_1810975	Switzerland/UN-33952411/2021	2021-04-22	Europe	Switzerland	University Hospitals of Geneva, Laboratory of Virology	HUG, Laboratory of Virology and the Health2030 Genome Center	Samuel Cordey et al
EPI_ISL_1260604	Switzerland/UN-ETHZ-420053/2020	2020-12-18	Europe	Switzerland	Viollier AG	Department of Biosystems Science and Engineering, ETH Zürich	Chaoran Chen et al
EPI_ISL_1260602	Switzerland/UN-ETHZ-420118/2020	2020-12-18	Europe	Switzerland	Viollier AG	Department of Biosystems Science and Engineering, ETH Zürich	Chaoran Chen et al
EPI_ISL_1260600	Switzerland/UN-ETHZ-420436/2020	2020-12-21	Europe	Switzerland	Viollier AG	Department of Biosystems Science and Engineering, ETH Zürich	Chaoran Chen et al
EPI_ISL_1260609	Switzerland/UN-ETHZ-420637/2020	2020-12-23	Europe	Switzerland	Viollier AG	Department of Biosystems Science and Engineering, ETH Zürich	Chaoran Chen et al
EPI_ISL_1260601	Switzerland/UN-ETHZ-430408/2020	2020-12-28	Europe	Switzerland	Viollier AG	Department of Biosystems Science and Engineering, ETH Zürich	Chaoran Chen et al
EPI_ISL_1195191	Switzerland/UN-ETHZ-510044/2020	2020-11-17	Europe	Switzerland	Viollier AG	Department of Biosystems Science and Engineering, ETH Zürich	Chaoran Chen et al
EPI_ISL_1260605	Switzerland/UN-ETHZ-510602/2020	2020-11-17	Europe	Switzerland	Viollier AG	Department of Biosystems Science and Engineering, ETH Zürich	Christian Beisel et al
EPI_ISL_1260599	Switzerland/UN-ETHZ-520131/2020	2020-11-20	Europe	Switzerland	Viollier AG	Department of Biosystems Science and Engineering, ETH Zürich	Christian Beisel et al
EPI_ISL_1260607	Switzerland/UN-ETHZ-520138/2020	2020-11-25	Europe	Switzerland	Viollier AG	Department of Biosystems Science and Engineering, ETH Zürich	Christian Beisel et al
EPI_ISL_1260608	Switzerland/UN-ETHZ-520156/2020	2020-11-25	Europe	Switzerland	Viollier AG	Department of Biosystems Science and Engineering, ETH Zürich	Christian Beisel et al
EPI_ISL_1260598	Switzerland/UN-ETHZ-520171/2020	2020-11-25	Europe	Switzerland	Viollier AG	Department of Biosystems Science and Engineering, ETH Zürich	Christian Beisel et al
EPI_ISL_1260603	Switzerland/UN-ETHZ-521258/2020	2020-11-21	Europe	Switzerland	Viollier AG	Department of Biosystems Science and Engineering, ETH Zürich	Chaoran Chen et al
EPI_ISL_1260606	Switzerland/UN-ETHZ-521616/2020	2020-12-03	Europe	Switzerland	Viollier AG	Department of Biosystems Science and Engineering, ETH Zürich	Chaoran Chen et al
EPI_ISL_3634443	Switzerland/UN-ETHZ-670072/2021	2021-07-29	Europe	Switzerland	labor team w AG	Department of Biosystems Science and Engineering, ETH Zürich	Ivan Topolsky et al
EPI_ISL_4233749	Switzerland/UN-ETHZ-670127/2021	2021-08-05	Europe	Switzerland	labor team w AG	Department of Biosystems Science and Engineering, ETH Zürich	Ivan Topolsky et al
EPI_ISL_4233745	Switzerland/UN-ETHZ-670141/2021	2021-08-05	Europe	Switzerland	labor team w AG	Department of Biosystems Science and Engineering, ETH Zürich	Ivan Topolsky et al
EPI_ISL_4233746	Switzerland/UN-ETHZ-670142/2021	2021-08-05	Europe	Switzerland	labor team w AG	Department of Biosystems Science and Engineering, ETH Zürich	Ivan Topolsky et al
EPI_ISL_4233744	Switzerland/UN-ETHZ-670157/2021	2021-08-05	Europe	Switzerland	labor team w AG	Department of Biosystems Science and Engineering, ETH Zürich	Ivan Topolsky et al
EPI_ISL_4233748	Switzerland/UN-ETHZ-670175/2021	2021-08-05	Europe	Switzerland	labor team w AG	Department of Biosystems Science and Engineering, ETH Zürich	Ivan Topolsky et al
EPI_ISL_3855123	Switzerland/UN-ETHZ-670219/2021	2021-08-05	Europe	Switzerland	labor team w AG	Department of Biosystems Science and Engineering, ETH Zürich	Ivan Topolsky et al
EPI_ISL_3855120	Switzerland/UN-ETHZ-670244/2021	2021-08-05	Europe	Switzerland	labor team w AG	Department of Biosystems Science and Engineering, ETH Zürich	Ivan Topolsky et al
EPI_ISL_3855122	Switzerland/UN-ETHZ-670245/2021	2021-08-05	Europe	Switzerland	labor team w AG	Department of Biosystems Science and Engineering, ETH Zürich	Ivan Topolsky et al
EPI_ISL_4236726	Switzerland/UN-ETHZ-670510/2021	2021-08-20	Europe	Switzerland	labor team w AG	Department of Biosystems Science and Engineering, ETH Zürich	Ivan Topolsky et al
EPI_ISL_4236725	Switzerland/UN-ETHZ-670511/2021	2021-08-20	Europe	Switzerland	labor team w AG	Department of Biosystems Science and Engineering, ETH Zürich	Ivan Topolsky et al
EPI_ISL_4236724	Switzerland/UN-ETHZ-670529/2021	2021-08-21	Europe	Switzerland	labor team w AG	Department of Biosystems Science and Engineering, ETH Zürich	Ivan Topolsky et al
EPI_ISL_4234796	Switzerland/UN-ETHZ-670664/2021	2021-08-25	Europe	Switzerland	labor team w AG	Department of Biosystems Science and Engineering, ETH Zürich	Ivan Topolsky et al
EPI_ISL_4234794	Switzerland/UN-ETHZ-670718/2021	2021-08-26	Europe	Switzerland	labor team w AG	Department of Biosystems Science and Engineering, ETH Zürich	Ivan Topolsky et al
EPI_ISL_4234793	Switzerland/UN-ETHZ-670768/2021	2021-08-26	Europe	Switzerland	labor team w AG	Department of Biosystems Science and Engineering, ETH Zürich	Ivan Topolsky et al
EPI_ISL_2104475	Switzerland/UN-HUG-34030265/2021	2021-04-30	Europe	Switzerland	University Hospitals of Geneva, Laboratory of Virology	HUG, Laboratory of Virology and the Health2030 Genome Center	Samuel Cordey et al
EPI_ISL_2104496	Switzerland/UN-HUG-34035825/2021	2021-04-30	Europe	Switzerland	University Hospitals of Geneva, Laboratory of Virology	HUG, Laboratory of Virology and the Health2030 Genome Center	Samuel Cordey et al
EPI_ISL_3262246	Switzerland/UN-HUG-34864442/2021	2021-07-24	Europe	Switzerland	University Hospitals of Geneva, Laboratory of Virology	HUG, Laboratory of Virology and the Health2030 Genome Center	Samuel Cordey et al
EPI_ISL_3262281	Switzerland/UN-HUG-34868686/2021	2021-07-25	Europe	Switzerland	University Hospitals of Geneva, Laboratory of Virology	HUG, Laboratory of Virology and the Health2030 Genome Center	Samuel Cordey et al
EPI_ISL_3262311	Switzerland/UN-HUG-34869979/2021	2021-07-25	Europe	Switzerland	University Hospitals of Geneva, Laboratory of Virology	HUG, Laboratory of Virology and the Health2030 Genome Center	Samuel Cordey et al
EPI_ISL_3262331	Switzerland/UN-HUG-34877418/2021	2021-07-26	Europe	Switzerland	University Hospitals of Geneva, Laboratory of Virology	HUG, Laboratory of Virology and the Health2030 Genome Center	Samuel Cordey et al
EPI_ISL_3262372	Switzerland/UN-HUG-34897144/2021	2021-07-28	Europe	Switzerland	University Hospitals of Geneva, Laboratory of Virology	HUG, Laboratory of Virology and the Health2030 Genome Center	Samuel Cordey et al
EPI_ISL_4274239	Switzerland/UN-HUG-35269882/2021	2021-09-05	Europe	Switzerland	University Hospitals of Geneva, Laboratory of Virology	HUG, Laboratory of Virology and the Health2030 Genome Center	Samuel Cordey et al
EPI_ISL_4274245	Switzerland/UN-HUG-35319804/2021	2021-09-09	Europe	Switzerland	University Hospitals of Geneva, Laboratory of Virology	HUG, Laboratory of Virology and the Health2030 Genome Center	Samuel Cordey et al
EPI_ISL_4508093	Switzerland/UN-HUG-35358439/2021	2021-09-13	Europe	Switzerland	University Hospitals of Geneva, Laboratory of Virology	HUG, Laboratory of Virology and the Health2030 Genome Center	Samuel Cordey et al
EPI_ISL_4508153	Switzerland/UN-HUG-35386608/2021	2021-09-15	Europe	Switzerland	University Hospitals of Geneva, Laboratory of Virology	HUG, Laboratory of Virology and the Health2030 Genome Center	Samuel Cordey et al
EPI_ISL_4508152	Switzerland/UN-HUG-35388008/2021	2021-09-15	Europe	Switzerland	University Hospitals of Geneva, Laboratory of Virology	HUG, Laboratory of Virology and the Health2030 Genome Center	Samuel Cordey et al
EPI_ISL_2134839	Switzerland/UR-32755797/2021	2021-05-03	Europe	Switzerland	Viollier AG	Viollier AG	Andrea Patrizia Salzmann et al
EPI_ISL_2134832	Switzerland/UR-32755812/2021	2021-05-03	Europe	Switzerland	Viollier AG	Viollier AG	Andrea Patrizia Salzmann et al
EPI_ISL_574966	Switzerland/UR-ETHZ-100227/2020	2020-03-17	Europe	Switzerland	Viollier AG	Department of Biosystems Science and Engineering, ETH Zürich	Christian Beisel et al
EPI_ISL_574967	Switzerland/UR-ETHZ-100233/2020	2020-03-17	Europe	Switzerland	Viollier AG	Department of Biosystems Science and Engineering, ETH Zürich	Christian Beisel et al
EPI_ISL_574968	Switzerland/UR-ETHZ-100321/2020	2020-03-18	Europe	Switzerland	Viollier AG	Department of Biosystems Science and Engineering, ETH Zürich	Christian Beisel et al
EPI_ISL_451749	Switzerland/UR-ETHZ-100799/2020	2020-03-25	Europe	Switzerland	Viollier AG	Department of Biosystems Science and Engineering, ETH Zürich	Christian Beisel et al
EPI_ISL_451780	Switzerland/UR-ETHZ-100832/2020	2020-03-25	Europe	Switzerland	Viollier AG	Department of Biosystems Science and Engineering, ETH Zürich	Christian Beisel et al
EPI_ISL_476104	Switzerland/UR-ETHZ-140053/2020	2020-05-03	Europe	Switzerland	Viollier AG	Department of Biosystems Science and Engineering, ETH Zürich	Christian Beisel et al
EPI_ISL_476107	Switzerland/UR-ETHZ-140058/2020	2020-04-30	Europe	Switzerland	Viollier AG	Department of Biosystems Science and Engineering, ETH Zürich	Christian Beisel et al
EPI_ISL_476120	Switzerland/UR-ETHZ-140073/2020	2020-04-24	Europe	Switzerland	Viollier AG	Department of Biosystems Science and Engineering, ETH Zürich	Christian Beisel et al
EPI_ISL_476121	Switzerland/UR-ETHZ-140074/2020	2020-04-24	Europe	Switzerland	Viollier AG	Department of Biosystems Science and Engineering, ETH Zürich	Christian Beisel et al
EPI_ISL_486519	Switzerland/UR-ETHZ-170004/2020	2020-06-26	Europe	Switzerland	Viollier AG	Department of Biosystems Science and Engineering, ETH Zürich	Christian Beisel et al
EPI_ISL_486524	Switzerland/UR-ETHZ-170010/2020	2020-06-25	Europe	Switzerland	Viollier AG	Department of Biosystems Science and Engineering, ETH Zürich	Christian Beisel et al
EPI_ISL_489984	Switzerland/UR-ETHZ-180049/2020	2020-06-29	Europe	Switzerland	Viollier AG	Department of Biosystems Science and Engineering, ETH Zürich	Christian Beisel et al
EPI_ISL_489985	Switzerland/UR-ETHZ-180051/2020	2020-06-29	Europe	Switzerland	Viollier AG	Department of Biosystems Science and Engineering, ETH Zürich	Christian Beisel et al
EPI_ISL_500891	Switzerland/UR-ETHZ-190027/2020	2020-07-06	Europe	Switzerland	Viollier AG	Department of Biosystems Science and Engineering, ETH Zürich	Christian Beisel et al
EPI_ISL_500904	Switzerland/UR-ETHZ-190042/2020	2020-07-08	Europe	Switzerland	Viollier AG	Department of Biosystems Science and Engineering, ETH Zürich	Christian Beisel et al
EPI_ISL_510702	Switzerland/UR-ETHZ-200013/2020	2020-07-13	Europe	Switzerland	Viollier AG	Department of Biosystems Science and Engineering, ETH Zürich	Christian Beisel et al
EPI_ISL_510770	Switzerland/UR-ETHZ-210026/2020	2020-07-21	Europe	Switzerland	Viollier AG	Department of Biosystems Science and Engineering, ETH Zürich	Christian Beisel et al
EPI_ISL_510795	Switzerland/UR-ETHZ-210062/2020	2020-07-20	Europe	Switzerland	Viollier AG	Department of Biosystems Science and Engineering, ETH Zürich	Christian Beisel et al
EPI_ISL_512004	Switzerland/UR-ETHZ-220021/2020	2020-07-27	Europe	Switzerland	Viollier AG	Department of Biosystems Science and Engineering, ETH Zürich	Christian Beisel et al
EPI_ISL_523915	Switzerland/UR-ETHZ-240077/2020	2020-08-10	Europe	Switzerland	Viollier AG	Department of Biosystems Science and Engineering, ETH Zürich	Christian Beisel et al
EPI_ISL_523916	Switzerland/UR-ETHZ-240078/2020	2020-08-10	Europe	Switzerland	Viollier AG	Department of Biosystems Science and Engineering, ETH Zürich	Christian Beisel et al
EPI_ISL_523923	Switzerland/UR-ETHZ-240087/2020	2020-08-12	Europe	Switzerland	Viollier AG	Department of Biosystems Science and Engineering, ETH Zürich	Christian Beisel et al
EPI_ISL_539353	Switzerland/UR-ETHZ-260018/2020	2020-08-21	Europe	Switzerland	Viollier AG	Department of Biosystems Science and Engineering, ETH Zürich	Christian Beisel et al
EPI_ISL_539415	Switzerland/UR-ETHZ-260095/2020	2020-08-24	Europe	Switzerland	Viollier AG	Department of Biosystems Science and Engineering, ETH Zürich	Christian Beisel et al
EPI_ISL_603297	Switzerland/UR-ETHZ-300265/2020	2020-09-30	Europe	Switzerland	Viollier AG	Department of Biosystems Science and Engineering, ETH Zürich	Christian Beisel et al
EPI_ISL_603391	Switzerland/UR-ETHZ-300437/2020	2020-09-29	Europe	Switzerland	Viollier AG	Department of Biosystems Science and Engineering, ETH Zürich	Christian Beisel et al
EPI_ISL_603419	Switzerland/UR-ETHZ-300472/2020	2020-09-30	Europe	Switzerland	Viollier AG	Department of Biosystems Science and Engineering, ETH Zürich	Christian Beisel et al
EPI_ISL_603540	Switzerland/UR-ETHZ-310469/2020	2020-10-07	Europe	Switzerland	Viollier AG	Department of Biosystems Science and Engineering, ETH Zürich	Christian Beisel et al
EPI_ISL_603623	Switzerland/UR-ETHZ-321379/2020	2020-10-13	Europe	Switzerland	Viollier AG	Department of Biosystems Science and Engineering, ETH Zürich	Christian Beisel et al
EPI_ISL_603624	Switzerland/UR-ETHZ-321380/2020	2020-10-13	Europe	Switzerland	Viollier AG	Department of Biosystems Science and Engineering, ETH Zürich	Christian Beisel et al
EPI_ISL_603628	Switzerland/UR-ETHZ-321385/2020	2020-10-13	Europe	Switzerland	Viollier AG	Department of Biosystems Science and Engineering, ETH Zürich	Christian Beisel et al
EPI_ISL_603667	Switzerland/UR-ETHZ-321442/2020	2020-10-14	Europe	Switzerland	Viollier AG	Department of Biosystems Science and Engineering, ETH Zürich	Christian Beisel et al
EPI_ISL_603672	Switzerland/UR-ETHZ-321450/2020	2020-10-14	Europe	Switzerland	Viollier AG	Department of Biosystems Science and Engineering, ETH Zürich	Christian Beisel et al
EPI_ISL_603673	Switzerland/UR-ETHZ-321458/2020	2020-10-14	Europe	Switzerland	Viollier AG	Department of Biosystems Science and Engineering, ETH Zürich	Christian Beisel et al
EPI_ISL_603674	Switzerland/UR-ETHZ-321459/2020	2020-10-14	Europe	Switzerland	Viollier AG	Department of Biosystems Science and Engineering, ETH Zürich	Christian Beisel et al
EPI_ISL_603728	Switzerland/UR-ETHZ-321519/2020	2020-10-15	Europe	Switzerland	Viollier AG	Department of Biosystems Science and Engineering, ETH Zürich	Christian Beisel et al
EPI_ISL_603730	Switzerland/UR-ETHZ-321521/2020	2020-10-15	Europe	Switzerland	Viollier AG	Department of Biosystems Science and Engineering, ETH Zürich	Christian Beisel et al
EPI_ISL_603743	Switzerland/UR-ETHZ-321534/2020	2020-10-15	Europe	Switzerland	Viollier AG	Department of Biosystems Science and Engineering, ETH Zürich	Christian Beisel et al
EPI_ISL_603744	Switzerland/UR-ETHZ-321535/2020	2020-10-15	Europe	Switzerland	Viollier AG	Department of Biosystems Science and Engineering, ETH Zürich	Christian Beisel et al
EPI_ISL_603745	Switzerland/UR-ETHZ-321536/2020	2020-10-15	Europe	Switzerland	Viollier AG	Department of Biosystems Science and Engineering, ETH Zürich	Christian Beisel et al
EPI_ISL_603748	Switzerland/UR-ETHZ-321539/2020	2020-10-15	Europe	Switzerland	Viollier AG	Department of Biosystems Science and Engineering, ETH Zürich	Christian Beisel et al
EPI_ISL_603750	Switzerland/UR-ETHZ-321541/2020	2020-10-15	Europe	Switzerland	Viollier AG	Department of Biosystems Science and Engineering, ETH Zürich	Christian Beisel et al
EPI_ISL_603751	Switzerland/UR-ETHZ-321542/2020	2020-10-15	Europe	Switzerland	Viollier AG	Department of Biosystems Science and Engineering, ETH Zürich	Christian Beisel et al
EPI_ISL_3346149	Switzerland/UR-ETHZ-33588326/2021	2021-07-26	Europe	Switzerland	Viollier AG	Department of Biosystems Science and Engineering, ETH Zürich	Chaoran Chen et al
EPI_ISL_3346155	Switzerland/UR-ETHZ-33588327/2021	2021-07-26	Europe	Switzerland	Viollier AG	Department of Biosystems Science and Engineering, ETH Zürich	Chaoran Chen et al
EPI_ISL_3346152	Switzerland/UR-ETHZ-33608575/2021	2021-07-28	Europe	Switzerland	Viollier AG	Department of Biosystems Science and Engineering, ETH Zürich	Chaoran Chen et al
EPI_ISL_3346153	Switzerland/UR-ETHZ-33608579/2021	2021-07-28	Europe	Switzerland	Viollier AG	Department of Biosystems Science and Engineering, ETH Zürich	Chaoran Chen et al
EPI_ISL_3346150	Switzerland/UR-ETHZ-33619443/2021	2021-07-30	Europe	Switzerland	Viollier AG	Department of Biosystems Science and Engineering, ETH Zürich	Chaoran Chen et al
EPI_ISL_3346157	Switzerland/UR-ETHZ-33619463/2021	2021-07-30	Europe	Switzerland	Viollier AG	Department of Biosystems Science and Engineering, ETH Zürich	Chaoran Chen et al
EPI_ISL_3476282	Switzerland/UR-ETHZ-33626281/2021	2021-07-30	Europe	Switzerland	Viollier AG	Department of Biosystems Science and Engineering, ETH Zürich	Chaoran Chen et al
EPI_ISL_3476283	Switzerland/UR-ETHZ-33626284/2021	2021-07-30	Europe	Switzerland	Viollier AG	Department of Biosystems Science and Engineering, ETH Zürich	Chaoran Chen et al
EPI_ISL_3465727	Switzerland/UR-ETHZ-33662264/2021	2021-08-04	Europe	Switzerland	Viollier AG	Department of Biosystems Science and Engineering, ETH Zürich	Chaoran Chen et al
EPI_ISL_3465728	Switzerland/UR-ETHZ-33662265/2021	2021-08-04	Europe	Switzerland	Viollier AG	Department of Biosystems Science and Engineering, ETH Zürich	Chaoran Chen et al
EPI_ISL_3854819	Switzerland/UR-ETHZ-33681306/2021	2021-08-06	Europe	Switzerland	Viollier AG	Department of Biosystems Science and Engineering, ETH Zürich	Chaoran Chen et al
EPI_ISL_3854822	Switzerland/UR-ETHZ-33681377/2021	2021-08-06	Europe	Switzerland	Viollier AG	Department of Biosystems Science and Engineering, ETH Zürich	Chaoran Chen et al
EPI_ISL_3854817	Switzerland/UR-ETHZ-33681381/2021	2021-08-06	Europe	Switzerland	Viollier AG	Department of Biosystems Science and Engineering, ETH Zürich	Chaoran Chen et al
EPI_ISL_4412263	Switzerland/UR-ETHZ-33912166/2021	2021-08-30	Europe	Switzerland	Viollier AG	Department of Biosystems Science and Engineering, ETH Zürich	Christian Beisel et al
EPI_ISL_4631585	Switzerland/UR-ETHZ-33997061/2021	2021-09-06	Europe	Switzerland	Viollier AG	Department of Biosystems Science and Engineering, ETH Zürich	Christian Beisel et al
EPI_ISL_4412260	Switzerland/UR-ETHZ-34025121/2021	2021-09-07	Europe	Switzerland	Viollier AG	Department of Biosystems Science and Engineering, ETH Zürich	Christian Beisel et al
EPI_ISL_4908173	Switzerland/UR-ETHZ-34082582/2021	2021-09-13	Europe	Switzerland	Viollier AG	Department of Biosystems Science and Engineering, ETH Zürich	Christian Beisel et al
EPI_ISL_4791542	Switzerland/UR-ETHZ-34093463/2021	2021-09-13	Europe	Switzerland	Viollier AG	Department of Biosystems Science and Engineering, ETH Zürich	Andrea Patrizia Salzmann et al
EPI_ISL_4791549	Switzerland/UR-ETHZ-34093465/2021	2021-09-13	Europe	Switzerland	Viollier AG	Department of Biosystems Science and Engineering, ETH Zürich	Andrea Patrizia Salzmann et al
EPI_ISL_4791552	Switzerland/UR-ETHZ-34093467/2021	2021-09-13	Europe	Switzerland	Viollier AG	Department of Biosystems Science and Engineering, ETH Zürich	Andrea Patrizia Salzmann et al
EPI_ISL_4904619	Switzerland/UR-ETHZ-34177236/2021	2021-09-20	Europe	Switzerland	Viollier AG	Department of Biosystems Science and Engineering, ETH Zürich	Chaoran Chen et al
EPI_ISL_4904620	Switzerland/UR-ETHZ-34177238/2021	2021-09-20	Europe	Switzerland	Viollier AG	Department of Biosystems Science and Engineering, ETH Zürich	Chaoran Chen et al
EPI_ISL_4904624	Switzerland/UR-ETHZ-34177241/2021	2021-09-20	Europe	Switzerland	Viollier AG	Department of Biosystems Science and Engineering, ETH Zürich	Chaoran Chen et al
EPI_ISL_796316	Switzerland/UR-ETHZ-430332/2020	2020-12-27	Europe	Switzerland	Viollier AG	Department of Biosystems Science and Engineering, ETH Zürich	Chaoran Chen et al
EPI_ISL_1004900	Switzerland/UR-ETHZ-431248/2020	2020-12-28	Europe	Switzerland	Viollier AG	Department of Biosystems Science and Engineering, ETH Zürich	Chaoran Chen et al
EPI_ISL_1004459	Switzerland/UR-ETHZ-440794/2021	2021-01-04	Europe	Switzerland	Viollier AG	Department of Biosystems Science and Engineering, ETH Zürich	Chaoran Chen et al
EPI_ISL_1002544	Switzerland/UR-ETHZ-450542/2021	2021-01-08	Europe	Switzerland	Viollier AG	Department of Biosystems Science and Engineering, ETH Zürich	Chaoran Chen et al
EPI_ISL_1003425	Switzerland/UR-ETHZ-460358/2021	2021-01-21	Europe	Switzerland	Viollier AG	Department of Biosystems Science and Engineering, ETH Zürich	Christian Beisel et al
EPI_ISL_1003526	Switzerland/UR-ETHZ-470581/2021	2021-01-22	Europe	Switzerland	Viollier AG	Department of Biosystems Science and Engineering, ETH Zürich	Chaoran Chen et al
EPI_ISL_1003527	Switzerland/UR-ETHZ-470582/2021	2021-01-22	Europe	Switzerland	Viollier AG	Department of Biosystems Science and Engineering, ETH Zürich	Chaoran Chen et al
EPI_ISL_1004078	Switzerland/UR-ETHZ-480492/2021	2021-02-02	Europe	Switzerland	Viollier AG	Department of Biosystems Science and Engineering, ETH Zürich	Chaoran Chen et al
EPI_ISL_1002213	Switzerland/UR-ETHZ-480779/2021	2021-01-05	Europe	Switzerland	Viollier AG	Department of Biosystems Science and Engineering, ETH Zürich	Christian Beisel et al
EPI_ISL_1119425	Switzerland/UR-ETHZ-500652/2021	2021-02-13	Europe	Switzerland	Viollier AG	Department of Biosystems Science and Engineering, ETH Zürich	Christian Beisel et al
EPI_ISL_1408823	Switzerland/UR-ETHZ-520979/2021	2021-03-03	Europe	Switzerland	Viollier AG	Department of Biosystems Science and Engineering, ETH Zürich	Chaoran Chen et al
EPI_ISL_1598500	Switzerland/UR-ETHZ-550198/2021	2021-03-24	Europe	Switzerland	Viollier AG	Department of Biosystems Science and Engineering, ETH Zürich	Christian Beisel et al
EPI_ISL_1658084	Switzerland/UR-ETHZ-560145/2021	2021-03-29	Europe	Switzerland	Viollier AG	Department of Biosystems Science and Engineering, ETH Zurich	Christian Beisel et al
EPI_ISL_1658086	Switzerland/UR-ETHZ-560148/2021	2021-03-29	Europe	Switzerland	Viollier AG	Department of Biosystems Science and Engineering, ETH Zurich	Christian Beisel et al
EPI_ISL_1658087	Switzerland/UR-ETHZ-560150/2021	2021-03-29	Europe	Switzerland	Viollier AG	Department of Biosystems Science and Engineering, ETH Zurich	Christian Beisel et al
EPI_ISL_1658085	Switzerland/UR-ETHZ-560152/2021	2021-03-29	Europe	Switzerland	Viollier AG	Department of Biosystems Science and Engineering, ETH Zurich	Christian Beisel et al
EPI_ISL_1659180	Switzerland/UR-ETHZ-570579/2020	2020-12-28	Europe	Switzerland	Viollier AG	Department of Biosystems Science and Engineering, ETH Zurich	Chaoran Chen et al
EPI_ISL_1659065	Switzerland/UR-ETHZ-571182/2020	2020-12-18	Europe	Switzerland	Viollier AG	Department of Biosystems Science and Engineering, ETH Zurich	Chaoran Chen et al
EPI_ISL_1658946	Switzerland/UR-ETHZ-571425/2021	2021-04-08	Europe	Switzerland	Viollier AG	Department of Biosystems Science and Engineering, ETH Zurich	Chaoran Chen et al
EPI_ISL_1659049	Switzerland/UR-ETHZ-571427/2021	2021-04-08	Europe	Switzerland	Viollier AG	Department of Biosystems Science and Engineering, ETH Zurich	Chaoran Chen et al
EPI_ISL_1749707	Switzerland/UR-ETHZ-580721/2020	2020-12-24	Europe	Switzerland	Viollier AG	Department of Biosystems Science and Engineering, ETH Zürich	Chaoran Chen et al
EPI_ISL_1749693	Switzerland/UR-ETHZ-580755/2020	2020-12-24	Europe	Switzerland	Viollier AG	Department of Biosystems Science and Engineering, ETH Zürich	Chaoran Chen et al
EPI_ISL_1750462	Switzerland/UR-ETHZ-581195/2021	2021-04-12	Europe	Switzerland	Viollier AG	Department of Biosystems Science and Engineering, ETH Zürich	Chaoran Chen et al
EPI_ISL_1750461	Switzerland/UR-ETHZ-581251/2021	2021-04-13	Europe	Switzerland	Viollier AG	Department of Biosystems Science and Engineering, ETH Zürich	Chaoran Chen et al
EPI_ISL_1750463	Switzerland/UR-ETHZ-581255/2021	2021-04-13	Europe	Switzerland	Viollier AG	Department of Biosystems Science and Engineering, ETH Zürich	Chaoran Chen et al
EPI_ISL_1750460	Switzerland/UR-ETHZ-581323/2021	2021-04-13	Europe	Switzerland	Viollier AG	Department of Biosystems Science and Engineering, ETH Zürich	Chaoran Chen et al
EPI_ISL_1750210	Switzerland/UR-ETHZ-581336/2021	2021-04-13	Europe	Switzerland	Viollier AG	Department of Biosystems Science and Engineering, ETH Zürich	Chaoran Chen et al
EPI_ISL_1913753	Switzerland/UR-ETHZ-581362/2021	2021-04-14	Europe	Switzerland	Viollier AG	Department of Biosystems Science and Engineering, ETH Zurich	Chaoran Chen et al
EPI_ISL_1913782	Switzerland/UR-ETHZ-590659/2021	2021-04-21	Europe	Switzerland	Viollier AG	Department of Biosystems Science and Engineering, ETH Zurich	Chaoran Chen et al
EPI_ISL_2019321	Switzerland/UR-ETHZ-600773/2021	2021-04-28	Europe	Switzerland	Viollier AG	Department of Biosystems Science and Engineering, ETH Zürich	Chaoran Chen et al
EPI_ISL_4630690	Switzerland/UR-ETHZ-671253/2021	2021-09-15	Europe	Switzerland	labor team w AG	Department of Biosystems Science and Engineering, ETH Zürich	Ivan Topolsky et al
EPI_ISL_2226399	Switzerland/VD-32548121/2021	2021-05-10	Europe	Switzerland	Viollier AG	Viollier AG	Andrea Patrizia Salzmann et al
EPI_ISL_1910593	Switzerland/VD-32582290/2021	2021-04-22	Europe	Switzerland	Viollier AG	Viollier AG	Andrea Patrizia Salzmann et al
EPI_ISL_2020925	Switzerland/VD-32598112/2021	2021-05-03	Europe	Switzerland	Viollier AG	Viollier AG	Andrea Patrizia Salzmann et al
EPI_ISL_2020915	Switzerland/VD-32643460/2021	2021-04-27	Europe	Switzerland	Viollier AG	Viollier AG	Andrea Patrizia Salzmann et al
EPI_ISL_2020910	Switzerland/VD-32644479/2021	2021-04-27	Europe	Switzerland	Viollier AG	Viollier AG	Andrea Patrizia Salzmann et al
EPI_ISL_2020912	Switzerland/VD-32660743/2021	2021-04-29	Europe	Switzerland	Viollier AG	Viollier AG	Andrea Patrizia Salzmann et al
EPI_ISL_847918	Switzerland/VD-32796243/2020	2020-12-24	Europe	Switzerland	University Hospitals of Geneva, Laboratory of Virology	HUG, Laboratory of Virology and the Health2030 Genome Center	Samuel Cordey et al
EPI_ISL_2226440	Switzerland/VD-32811650/2021	2021-05-10	Europe	Switzerland	Viollier AG	Viollier AG	Andrea Patrizia Salzmann et al
EPI_ISL_847855	Switzerland/VD-32853610/2021	2021-01-02	Europe	Switzerland	University Hospitals of Geneva, Laboratory of Virology	HUG, Laboratory of Virology and the Health2030 Genome Center	Samuel Cordey et al
EPI_ISL_2226436	Switzerland/VD-32869872/2021	2021-05-16	Europe	Switzerland	Viollier AG	Viollier AG	Andrea Patrizia Salzmann et al
EPI_ISL_2226435	Switzerland/VD-32869878/2021	2021-05-16	Europe	Switzerland	Viollier AG	Viollier AG	Andrea Patrizia Salzmann et al
EPI_ISL_2361690	Switzerland/VD-32893427/2021	2021-05-18	Europe	Switzerland	Viollier AG	Viollier AG	Andrea Patrizia Salzmann et al
EPI_ISL_864735	Switzerland/VD-32918431/2021	2021-01-09	Europe	Switzerland	University Hospitals of Geneva, Laboratory of Virology	HUG, Laboratory of Virology and the Health2030 Genome Center	Samuel Cordey et al
EPI_ISL_864734	Switzerland/VD-32938885/2021	2021-01-06	Europe	Switzerland	University Hospitals of Geneva, Laboratory of Virology	HUG, Laboratory of Virology and the Health2030 Genome Center	Samuel Cordey et al
EPI_ISL_897929	Switzerland/VD-32979779/2021	2021-01-15	Europe	Switzerland	University Hospitals of Geneva, Laboratory of Virology	HUG, Laboratory of Virology and the Health2030 Genome Center	Samuel Cordey et al
EPI_ISL_897930	Switzerland/VD-32985072/2021	2021-01-16	Europe	Switzerland	University Hospitals of Geneva, Laboratory of Virology	HUG, Laboratory of Virology and the Health2030 Genome Center	Samuel Cordey et al
EPI_ISL_897931	Switzerland/VD-33012526/2021	2021-01-19	Europe	Switzerland	University Hospitals of Geneva, Laboratory of Virology	HUG, Laboratory of Virology and the Health2030 Genome Center	Samuel Cordey et al
EPI_ISL_897932	Switzerland/VD-33013136/2021	2021-01-19	Europe	Switzerland	University Hospitals of Geneva, Laboratory of Virology	HUG, Laboratory of Virology and the Health2030 Genome Center	Samuel Cordey et al
EPI_ISL_897933	Switzerland/VD-33013585/2021	2021-01-19	Europe	Switzerland	University Hospitals of Geneva, Laboratory of Virology	HUG, Laboratory of Virology and the Health2030 Genome Center	Samuel Cordey et al
EPI_ISL_953678	Switzerland/VD-33019450/2021	2021-01-18	Europe	Switzerland	University Hospitals of Geneva, Laboratory of Virology	HUG, Laboratory of Virology and the Health2030 Genome Center	Samuel Cordey et al
EPI_ISL_953699	Switzerland/VD-33026532/2021	2021-01-19	Europe	Switzerland	University Hospitals of Geneva, Laboratory of Virology	HUG, Laboratory of Virology and the Health2030 Genome Center	Samuel Cordey et al
EPI_ISL_953700	Switzerland/VD-33026554/2021	2021-01-19	Europe	Switzerland	University Hospitals of Geneva, Laboratory of Virology	HUG, Laboratory of Virology and the Health2030 Genome Center	Samuel Cordey et al
EPI_ISL_953652	Switzerland/VD-33026592/2021	2021-01-19	Europe	Switzerland	University Hospitals of Geneva, Laboratory of Virology	HUG, Laboratory of Virology and the Health2030 Genome Center	Samuel Cordey et al
EPI_ISL_953740	Switzerland/VD-33053081/2021	2021-01-20	Europe	Switzerland	University Hospitals of Geneva, Laboratory of Virology	HUG, Laboratory of Virology and the Health2030 Genome Center	Samuel Cordey et al
EPI_ISL_953783	Switzerland/VD-33071831/2021	2021-01-21	Europe	Switzerland	University Hospitals of Geneva, Laboratory of Virology	HUG, Laboratory of Virology and the Health2030 Genome Center	Samuel Cordey et al
EPI_ISL_953899	Switzerland/VD-33079528/2021	2021-01-26	Europe	Switzerland	University Hospitals of Geneva, Laboratory of Virology	HUG, Laboratory of Virology and the Health2030 Genome Center	Samuel Cordey et al
EPI_ISL_953921	Switzerland/VD-33092517/2021	2021-01-27	Europe	Switzerland	University Hospitals of Geneva, Laboratory of Virology	HUG, Laboratory of Virology and the Health2030 Genome Center	Samuel Cordey et al
EPI_ISL_953937	Switzerland/VD-33099114/2021	2021-01-28	Europe	Switzerland	University Hospitals of Geneva, Laboratory of Virology	HUG, Laboratory of Virology and the Health2030 Genome Center	Samuel Cordey et al
EPI_ISL_981650	Switzerland/VD-33132474/2021	2021-01-27	Europe	Switzerland	University Hospitals of Geneva, Laboratory of Virology	HUG, Laboratory of Virology and the Health2030 Genome Center	Samuel Cordey et al
EPI_ISL_1084879	Switzerland/VD-33265552/2021	2021-02-12	Europe	Switzerland	University Hospitals of Geneva, Laboratory of Virology	HUG, Laboratory of Virology and the Health2030 Genome Center	Samuel Cordey et al
EPI_ISL_1084963	Switzerland/VD-33274903/2021	2021-02-15	Europe	Switzerland	University Hospitals of Geneva, Laboratory of Virology	HUG, Laboratory of Virology and the Health2030 Genome Center	Samuel Cordey et al
EPI_ISL_1084844	Switzerland/VD-33287496/2021	2021-02-14	Europe	Switzerland	University Hospitals of Geneva, Laboratory of Virology	HUG, Laboratory of Virology and the Health2030 Genome Center	Samuel Cordey et al
EPI_ISL_1084921	Switzerland/VD-33287910/2021	2021-02-06	Europe	Switzerland	University Hospitals of Geneva, Laboratory of Virology	HUG, Laboratory of Virology and the Health2030 Genome Center	Samuel Cordey et al
EPI_ISL_1166670	Switzerland/VD-33331842/2021	2021-02-18	Europe	Switzerland	University Hospitals of Geneva, Laboratory of Virology	HUG, Laboratory of Virology and the Health2030 Genome Center	Samuel Cordey et al
EPI_ISL_1166703	Switzerland/VD-33337301/2021	2021-02-20	Europe	Switzerland	University Hospitals of Geneva, Laboratory of Virology	HUG, Laboratory of Virology and the Health2030 Genome Center	Samuel Cordey et al
EPI_ISL_1166778	Switzerland/VD-33355718/2021	2021-02-19	Europe	Switzerland	University Hospitals of Geneva, Laboratory of Virology	HUG, Laboratory of Virology and the Health2030 Genome Center	Samuel Cordey et al
EPI_ISL_1166807	Switzerland/VD-33356498/2021	2021-02-20	Europe	Switzerland	University Hospitals of Geneva, Laboratory of Virology	HUG, Laboratory of Virology and the Health2030 Genome Center	Samuel Cordey et al
EPI_ISL_1166834	Switzerland/VD-33377487/2021	2021-02-24	Europe	Switzerland	University Hospitals of Geneva, Laboratory of Virology	HUG, Laboratory of Virology and the Health2030 Genome Center	Samuel Cordey et al
EPI_ISL_1228701	Switzerland/VD-33389604/2021	2021-02-25	Europe	Switzerland	University Hospitals of Geneva, Laboratory of Virology	HUG, Laboratory of Virology and the Health2030 Genome Center	Samuel Cordey et al
EPI_ISL_1228780	Switzerland/VD-33410005/2021	2021-02-28	Europe	Switzerland	University Hospitals of Geneva, Laboratory of Virology	HUG, Laboratory of Virology and the Health2030 Genome Center	Samuel Cordey et al
EPI_ISL_1369539	Switzerland/VD-33547697/2021	2021-03-13	Europe	Switzerland	University Hospitals of Geneva, Laboratory of Virology	HUG, Laboratory of Virology and the Health2030 Genome Center	Samuel Cordey et al
EPI_ISL_1369576	Switzerland/VD-33551394/2021	2021-03-14	Europe	Switzerland	University Hospitals of Geneva, Laboratory of Virology	HUG, Laboratory of Virology and the Health2030 Genome Center	Samuel Cordey et al
EPI_ISL_1372439	Switzerland/VD-33551890/2021	2021-03-14	Europe	Switzerland	University Hospitals of Geneva, Laboratory of Virology	HUG, Laboratory of Virology and the Health2030 Genome Center	Samuel Cordey et al
EPI_ISL_1369589	Switzerland/VD-33552640/2021	2021-03-14	Europe	Switzerland	University Hospitals of Geneva, Laboratory of Virology	HUG, Laboratory of Virology and the Health2030 Genome Center	Samuel Cordey et al
EPI_ISL_1448538	Switzerland/VD-33604551/2021	2021-03-19	Europe	Switzerland	University Hospitals of Geneva, Laboratory of Virology	HUG, Laboratory of Virology and the Health2030 Genome Center	Samuel Cordey et al
EPI_ISL_1448580	Switzerland/VD-33615580/2021	2021-03-20	Europe	Switzerland	University Hospitals of Geneva, Laboratory of Virology	HUG, Laboratory of Virology and the Health2030 Genome Center	Samuel Cordey et al
EPI_ISL_1448674	Switzerland/VD-33639246/2021	2021-03-23	Europe	Switzerland	University Hospitals of Geneva, Laboratory of Virology	HUG, Laboratory of Virology and the Health2030 Genome Center	Samuel Cordey et al
EPI_ISL_1448684	Switzerland/VD-33642868/2021	2021-03-23	Europe	Switzerland	University Hospitals of Geneva, Laboratory of Virology	HUG, Laboratory of Virology and the Health2030 Genome Center	Samuel Cordey et al
EPI_ISL_1448710	Switzerland/VD-33653237/2021	2021-03-24	Europe	Switzerland	University Hospitals of Geneva, Laboratory of Virology	HUG, Laboratory of Virology and the Health2030 Genome Center	Samuel Cordey et al
EPI_ISL_1533372	Switzerland/VD-33678554/2021	2021-03-26	Europe	Switzerland	University Hospitals of Geneva, Laboratory of Virology	HUG, Laboratory of Virology and the Health2030 Genome Center	Samuel Cordey et al
EPI_ISL_1533373	Switzerland/VD-33688864/2021	2021-03-27	Europe	Switzerland	University Hospitals of Geneva, Laboratory of Virology	HUG, Laboratory of Virology and the Health2030 Genome Center	Samuel Cordey et al
EPI_ISL_1533374	Switzerland/VD-33689195/2021	2021-03-27	Europe	Switzerland	University Hospitals of Geneva, Laboratory of Virology	HUG, Laboratory of Virology and the Health2030 Genome Center	Samuel Cordey et al
EPI_ISL_1533375	Switzerland/VD-33692719/2021	2021-03-28	Europe	Switzerland	University Hospitals of Geneva, Laboratory of Virology	HUG, Laboratory of Virology and the Health2030 Genome Center	Samuel Cordey et al
EPI_ISL_1533406	Switzerland/VD-33712028/2021	2021-03-22	Europe	Switzerland	University Hospitals of Geneva, Laboratory of Virology	HUG, Laboratory of Virology and the Health2030 Genome Center	Samuel Cordey et al
EPI_ISL_1533306	Switzerland/VD-33734633/2021	2021-03-31	Europe	Switzerland	University Hospitals of Geneva, Laboratory of Virology	HUG, Laboratory of Virology and the Health2030 Genome Center	Samuel Cordey et al
EPI_ISL_1533422	Switzerland/VD-33750955/2021	2021-04-02	Europe	Switzerland	University Hospitals of Geneva, Laboratory of Virology	HUG, Laboratory of Virology and the Health2030 Genome Center	Samuel Cordey et al
EPI_ISL_1622124	Switzerland/VD-33751036/2021	2021-04-02	Europe	Switzerland	University Hospitals of Geneva, Laboratory of Virology	HUG, Laboratory of Virology and the Health2030 Genome Center	Samuel Cordey et al
EPI_ISL_1622125	Switzerland/VD-33751056/2021	2021-04-02	Europe	Switzerland	University Hospitals of Geneva, Laboratory of Virology	HUG, Laboratory of Virology and the Health2030 Genome Center	Samuel Cordey et al
EPI_ISL_1622131	Switzerland/VD-33760186/2021	2021-04-03	Europe	Switzerland	University Hospitals of Geneva, Laboratory of Virology	HUG, Laboratory of Virology and the Health2030 Genome Center	Samuel Cordey et al
EPI_ISL_1647359	Switzerland/VD-33760452/2021	2021-04-03	Europe	Switzerland	University Hospitals of Geneva, Laboratory of Virology	HUG, Laboratory of Virology and the Health2030 Genome Center	Samuel Cordey et al
EPI_ISL_1622209	Switzerland/VD-33766132/2021	2021-04-04	Europe	Switzerland	University Hospitals of Geneva, Laboratory of Virology	HUG, Laboratory of Virology and the Health2030 Genome Center	Samuel Cordey et al
EPI_ISL_1647379	Switzerland/VD-33795450/2021	2021-04-07	Europe	Switzerland	University Hospitals of Geneva, Laboratory of Virology	HUG, Laboratory of Virology and the Health2030 Genome Center	Samuel Cordey et al
EPI_ISL_1707964	Switzerland/VD-33813947/2021	2021-04-09	Europe	Switzerland	University Hospitals of Geneva, Laboratory of Virology	HUG, Laboratory of Virology and the Health2030 Genome Center	Samuel Cordey et al
EPI_ISL_1708103	Switzerland/VD-33842027/2021	2021-04-12	Europe	Switzerland	University Hospitals of Geneva, Laboratory of Virology	HUG, Laboratory of Virology and the Health2030 Genome Center	Samuel Cordey et al
EPI_ISL_1708099	Switzerland/VD-33842036/2021	2021-04-12	Europe	Switzerland	University Hospitals of Geneva, Laboratory of Virology	HUG, Laboratory of Virology and the Health2030 Genome Center	Samuel Cordey et al
EPI_ISL_1708118	Switzerland/VD-33847407/2021	2021-04-12	Europe	Switzerland	University Hospitals of Geneva, Laboratory of Virology	HUG, Laboratory of Virology and the Health2030 Genome Center	Samuel Cordey et al
EPI_ISL_1708225	Switzerland/VD-33876353/2021	2021-04-15	Europe	Switzerland	University Hospitals of Geneva, Laboratory of Virology	HUG, Laboratory of Virology and the Health2030 Genome Center	Samuel Cordey et al
EPI_ISL_1708216	Switzerland/VD-33878251/2021	2021-04-15	Europe	Switzerland	University Hospitals of Geneva, Laboratory of Virology	HUG, Laboratory of Virology and the Health2030 Genome Center	Samuel Cordey et al
EPI_ISL_1811167	Switzerland/VD-33890267/2021	2021-04-16	Europe	Switzerland	University Hospitals of Geneva, Laboratory of Virology	HUG, Laboratory of Virology and the Health2030 Genome Center	Samuel Cordey et al
EPI_ISL_1811074	Switzerland/VD-33907326/2021	2021-04-19	Europe	Switzerland	University Hospitals of Geneva, Laboratory of Virology	HUG, Laboratory of Virology and the Health2030 Genome Center	Samuel Cordey et al
EPI_ISL_1811076	Switzerland/VD-33912636/2021	2021-04-19	Europe	Switzerland	University Hospitals of Geneva, Laboratory of Virology	HUG, Laboratory of Virology and the Health2030 Genome Center	Samuel Cordey et al
EPI_ISL_1811075	Switzerland/VD-33914512/2021	2021-04-19	Europe	Switzerland	University Hospitals of Geneva, Laboratory of Virology	HUG, Laboratory of Virology and the Health2030 Genome Center	Samuel Cordey et al
EPI_ISL_1811077	Switzerland/VD-33952772/2021	2021-04-22	Europe	Switzerland	University Hospitals of Geneva, Laboratory of Virology	HUG, Laboratory of Virology and the Health2030 Genome Center	Samuel Cordey et al
EPI_ISL_831016	Switzerland/VD-42485796/2020	2020-10-15	Europe	Switzerland	Clinical Virology	Clinical Bacteriology	Madlen Stange et al
EPI_ISL_2367304	Switzerland/VD-CHUV-GEN2313/2020	2020-10-14	Europe	Switzerland	ICH-RIVIERA	Laboratory of genomics and metagenomics	Trestan Pillonel et al
EPI_ISL_2367305	Switzerland/VD-CHUV-GEN2314/2020	2020-10-14	Europe	Switzerland	ICH-RIVIERA	Laboratory of genomics and metagenomics	Trestan Pillonel et al
EPI_ISL_2367266	Switzerland/VD-CHUV-GEN2315/2020	2020-10-14	Europe	Switzerland	VIDYMED EPALINGES	Laboratory of genomics and metagenomics	Trestan Pillonel et al
EPI_ISL_2367276	Switzerland/VD-CHUV-GEN2316/2020	2020-10-15	Europe	Switzerland	VIDYMED EPALINGES	Laboratory of genomics and metagenomics	Trestan Pillonel et al
EPI_ISL_2367271	Switzerland/VD-CHUV-GEN2317/2020	2020-10-15	Europe	Switzerland	VIDYMED EPALINGES	Laboratory of genomics and metagenomics	Trestan Pillonel et al
EPI_ISL_2367272	Switzerland/VD-CHUV-GEN2318/2020	2020-10-15	Europe	Switzerland	VIDYMED EPALINGES	Laboratory of genomics and metagenomics	Trestan Pillonel et al
EPI_ISL_2367279	Switzerland/VD-CHUV-GEN2319/2020	2020-10	Europe	Switzerland	ICH-RIVIERA	Laboratory of genomics and metagenomics	Trestan Pillonel et al
EPI_ISL_2367282	Switzerland/VD-CHUV-GEN2320/2020	2020-10	Europe	Switzerland	ICH-RIVIERA	Laboratory of genomics and metagenomics	Trestan Pillonel et al
EPI_ISL_2367278	Switzerland/VD-CHUV-GEN2321/2020	2020-10	Europe	Switzerland	ICH-RIVIERA	Laboratory of genomics and metagenomics	Trestan Pillonel et al
EPI_ISL_2367274	Switzerland/VD-CHUV-GEN2322/2020	2020-10-15	Europe	Switzerland	VIDYMED EPALINGES	Laboratory of genomics and metagenomics	Trestan Pillonel et al
EPI_ISL_2367269	Switzerland/VD-CHUV-GEN2323/2020	2020-10-15	Europe	Switzerland	VIDYMED EPALINGES	Laboratory of genomics and metagenomics	Trestan Pillonel et al
EPI_ISL_2367267	Switzerland/VD-CHUV-GEN2324/2020	2020-10-15	Europe	Switzerland	VIDYMED EPALINGES	Laboratory of genomics and metagenomics	Trestan Pillonel et al
EPI_ISL_2367270	Switzerland/VD-CHUV-GEN2325/2020	2020-10-15	Europe	Switzerland	VIDYMED EPALINGES	Laboratory of genomics and metagenomics	Trestan Pillonel et al
EPI_ISL_2367275	Switzerland/VD-CHUV-GEN2326/2020	2020-10-15	Europe	Switzerland	VIDYMED EPALINGES	Laboratory of genomics and metagenomics	Trestan Pillonel et al
EPI_ISL_2367263	Switzerland/VD-CHUV-GEN2328/2020	2020-10-15	Europe	Switzerland	ICH-RIVIERA	Laboratory of genomics and metagenomics	Trestan Pillonel et al
EPI_ISL_2367268	Switzerland/VD-CHUV-GEN2329/2020	2020-10-15	Europe	Switzerland	VIDYMED EPALINGES	Laboratory of genomics and metagenomics	Trestan Pillonel et al
EPI_ISL_2359176	Switzerland/VD-CHUV-GEN2330/2020	2020-10	Europe	Switzerland	VIDYMED EPALINGES	Laboratory of genomics and metagenomics	Trestan Pillonel et al
EPI_ISL_2367264	Switzerland/VD-CHUV-GEN2331/2020	2020-10-15	Europe	Switzerland	ICH-RIVIERA	Laboratory of genomics and metagenomics	Trestan Pillonel et al
EPI_ISL_2367284	Switzerland/VD-CHUV-GEN2332/2020	2020-10	Europe	Switzerland	ICH-RIVIERA	Laboratory of genomics and metagenomics	Trestan Pillonel et al
EPI_ISL_2367283	Switzerland/VD-CHUV-GEN2333/2020	2020-10	Europe	Switzerland	ICH-RIVIERA	Laboratory of genomics and metagenomics	Trestan Pillonel et al
EPI_ISL_2367285	Switzerland/VD-CHUV-GEN2334/2020	2020-10	Europe	Switzerland	ICH-RIVIERA	Laboratory of genomics and metagenomics	Trestan Pillonel et al
EPI_ISL_2367280	Switzerland/VD-CHUV-GEN2335/2020	2020-10	Europe	Switzerland	ICH-RIVIERA	Laboratory of genomics and metagenomics	Trestan Pillonel et al
EPI_ISL_2367281	Switzerland/VD-CHUV-GEN2336/2020	2020-10	Europe	Switzerland	ICH-RIVIERA	Laboratory of genomics and metagenomics	Trestan Pillonel et al
EPI_ISL_2367273	Switzerland/VD-CHUV-GEN2337/2020	2020-10	Europe	Switzerland	VIDYMED EPALINGES	Laboratory of genomics and metagenomics	Trestan Pillonel et al
EPI_ISL_2367302	Switzerland/VD-CHUV-GEN2338/2020	2020-10-15	Europe	Switzerland	ICH-RIVIERA	Laboratory of genomics and metagenomics	Trestan Pillonel et al
EPI_ISL_2367303	Switzerland/VD-CHUV-GEN2339/2020	2020-10-15	Europe	Switzerland	ICH-RIVIERA	Laboratory of genomics and metagenomics	Trestan Pillonel et al
EPI_ISL_2367301	Switzerland/VD-CHUV-GEN2340/2020	2020-10-15	Europe	Switzerland	ICH-RIVIERA	Laboratory of genomics and metagenomics	Trestan Pillonel et al
EPI_ISL_2367298	Switzerland/VD-CHUV-GEN2341/2020	2020-10-15	Europe	Switzerland	ICH-RIVIERA	Laboratory of genomics and metagenomics	Trestan Pillonel et al
EPI_ISL_2367299	Switzerland/VD-CHUV-GEN2342/2020	2020-10-15	Europe	Switzerland	ICH-RIVIERA	Laboratory of genomics and metagenomics	Trestan Pillonel et al
EPI_ISL_2367277	Switzerland/VD-CHUV-GEN2343/2020	2020-10-15	Europe	Switzerland	ICH-RIVIERA	Laboratory of genomics and metagenomics	Trestan Pillonel et al
EPI_ISL_2367265	Switzerland/VD-CHUV-GEN2344/2020	2020-10	Europe	Switzerland	ICH-RIVIERA	Laboratory of genomics and metagenomics	Trestan Pillonel et al
EPI_ISL_2367300	Switzerland/VD-CHUV-GEN2346/2020	2020-10-15	Europe	Switzerland	ICH-RIVIERA	Laboratory of genomics and metagenomics	Trestan Pillonel et al
EPI_ISL_2367294	Switzerland/VD-CHUV-GEN2347/2020	2020-10	Europe	Switzerland	ICH-RIVIERA	Laboratory of genomics and metagenomics	Trestan Pillonel et al
EPI_ISL_2367296	Switzerland/VD-CHUV-GEN2348/2020	2020-10	Europe	Switzerland	ICH-RIVIERA	Laboratory of genomics and metagenomics	Trestan Pillonel et al
EPI_ISL_2367293	Switzerland/VD-CHUV-GEN2349/2020	2020-10	Europe	Switzerland	ICH-RIVIERA	Laboratory of genomics and metagenomics	Trestan Pillonel et al
EPI_ISL_2367286	Switzerland/VD-CHUV-GEN2351/2020	2020-10	Europe	Switzerland	ICH-RIVIERA	Laboratory of genomics and metagenomics	Trestan Pillonel et al
EPI_ISL_2367287	Switzerland/VD-CHUV-GEN2352/2020	2020-10	Europe	Switzerland	ICH-RIVIERA	Laboratory of genomics and metagenomics	Trestan Pillonel et al
EPI_ISL_2367290	Switzerland/VD-CHUV-GEN2353/2020	2020-10	Europe	Switzerland	ICH-RIVIERA	Laboratory of genomics and metagenomics	Trestan Pillonel et al
EPI_ISL_2367291	Switzerland/VD-CHUV-GEN2354/2020	2020-10	Europe	Switzerland	ICH-RIVIERA	Laboratory of genomics and metagenomics	Trestan Pillonel et al
EPI_ISL_2367289	Switzerland/VD-CHUV-GEN2356/2020	2020-10	Europe	Switzerland	ICH-RIVIERA	Laboratory of genomics and metagenomics	Trestan Pillonel et al
EPI_ISL_2367288	Switzerland/VD-CHUV-GEN2357/2020	2020-10	Europe	Switzerland	ICH-RIVIERA	Laboratory of genomics and metagenomics	Trestan Pillonel et al
EPI_ISL_2367295	Switzerland/VD-CHUV-GEN2359/2020	2020-10	Europe	Switzerland	ICH-RIVIERA	Laboratory of genomics and metagenomics	Trestan Pillonel et al
EPI_ISL_2367297	Switzerland/VD-CHUV-GEN2360/2020	2020-10	Europe	Switzerland	ICH-RIVIERA	Laboratory of genomics and metagenomics	Trestan Pillonel et al
EPI_ISL_2367315	Switzerland/VD-CHUV-GEN2387/2020	2020-10-24	Europe	Switzerland	CHUV	Laboratory of genomics and metagenomics	Trestan Pillonel et al
EPI_ISL_2367316	Switzerland/VD-CHUV-GEN2388/2020	2020-10-26	Europe	Switzerland	CHUV	Laboratory of genomics and metagenomics	Trestan Pillonel et al
EPI_ISL_2367329	Switzerland/VD-CHUV-GEN2389/2020	2020-11-08	Europe	Switzerland	CHUV	Laboratory of genomics and metagenomics	Trestan Pillonel et al
EPI_ISL_2367317	Switzerland/VD-CHUV-GEN2390/2020	2020-10-30	Europe	Switzerland	CHUV	Laboratory of genomics and metagenomics	Trestan Pillonel et al
EPI_ISL_2367322	Switzerland/VD-CHUV-GEN2391/2020	2020-11-04	Europe	Switzerland	CHUV	Laboratory of genomics and metagenomics	Trestan Pillonel et al
EPI_ISL_2367334	Switzerland/VD-CHUV-GEN2392/2020	2020-11-16	Europe	Switzerland	CHUV	Laboratory of genomics and metagenomics	Trestan Pillonel et al
EPI_ISL_2367332	Switzerland/VD-CHUV-GEN2393/2020	2020-11-10	Europe	Switzerland	CHUV	Laboratory of genomics and metagenomics	Trestan Pillonel et al
EPI_ISL_2367324	Switzerland/VD-CHUV-GEN2394/2020	2020-11-05	Europe	Switzerland	CHUV	Laboratory of genomics and metagenomics	Trestan Pillonel et al
EPI_ISL_2367328	Switzerland/VD-CHUV-GEN2395/2020	2020-11-08	Europe	Switzerland	CHUV	Laboratory of genomics and metagenomics	Trestan Pillonel et al
EPI_ISL_2367327	Switzerland/VD-CHUV-GEN2396/2020	2020-11-06	Europe	Switzerland	CHUV	Laboratory of genomics and metagenomics	Trestan Pillonel et al
EPI_ISL_2367325	Switzerland/VD-CHUV-GEN2397/2020	2020-11-05	Europe	Switzerland	CHUV	Laboratory of genomics and metagenomics	Trestan Pillonel et al
EPI_ISL_2367319	Switzerland/VD-CHUV-GEN2398/2020	2020-11-01	Europe	Switzerland	CHUV	Laboratory of genomics and metagenomics	Trestan Pillonel et al
EPI_ISL_2367337	Switzerland/VD-CHUV-GEN2399/2020	2020-11-20	Europe	Switzerland	CHUV	Laboratory of genomics and metagenomics	Trestan Pillonel et al
EPI_ISL_2367331	Switzerland/VD-CHUV-GEN2400/2020	2020-11-10	Europe	Switzerland	CHUV	Laboratory of genomics and metagenomics	Trestan Pillonel et al
EPI_ISL_2367343	Switzerland/VD-CHUV-GEN2401/2020	2020-11-24	Europe	Switzerland	CHUV	Laboratory of genomics and metagenomics	Trestan Pillonel et al
EPI_ISL_2367321	Switzerland/VD-CHUV-GEN2402/2020	2020-11-03	Europe	Switzerland	CHUV	Laboratory of genomics and metagenomics	Trestan Pillonel et al
EPI_ISL_2367333	Switzerland/VD-CHUV-GEN2403/2020	2020-11-12	Europe	Switzerland	CHUV	Laboratory of genomics and metagenomics	Trestan Pillonel et al
EPI_ISL_2367345	Switzerland/VD-CHUV-GEN2404/2020	2020-11-27	Europe	Switzerland	CHUV	Laboratory of genomics and metagenomics	Trestan Pillonel et al
EPI_ISL_2367340	Switzerland/VD-CHUV-GEN2405/2020	2020-11-20	Europe	Switzerland	CHUV	Laboratory of genomics and metagenomics	Trestan Pillonel et al
EPI_ISL_2367338	Switzerland/VD-CHUV-GEN2406/2020	2020-11-20	Europe	Switzerland	CHUV	Laboratory of genomics and metagenomics	Trestan Pillonel et al
EPI_ISL_2367339	Switzerland/VD-CHUV-GEN2407/2020	2020-11-20	Europe	Switzerland	CHUV	Laboratory of genomics and metagenomics	Trestan Pillonel et al
EPI_ISL_2367330	Switzerland/VD-CHUV-GEN2408/2020	2020-11-10	Europe	Switzerland	CHUV	Laboratory of genomics and metagenomics	Trestan Pillonel et al
EPI_ISL_2367344	Switzerland/VD-CHUV-GEN2410/2020	2020-11-24	Europe	Switzerland	CHUV	Laboratory of genomics and metagenomics	Trestan Pillonel et al
EPI_ISL_2367346	Switzerland/VD-CHUV-GEN2412/2020	2020-11-27	Europe	Switzerland	CHUV	Laboratory of genomics and metagenomics	Trestan Pillonel et al
EPI_ISL_2367347	Switzerland/VD-CHUV-GEN2413/2020	2020-11-28	Europe	Switzerland	CHUV	Laboratory of genomics and metagenomics	Trestan Pillonel et al
EPI_ISL_2367348	Switzerland/VD-CHUV-GEN2414/2020	2020-11-28	Europe	Switzerland	CHUV	Laboratory of genomics and metagenomics	Trestan Pillonel et al
EPI_ISL_2367349	Switzerland/VD-CHUV-GEN2415/2020	2020-11-29	Europe	Switzerland	CHUV	Laboratory of genomics and metagenomics	Trestan Pillonel et al
EPI_ISL_2367351	Switzerland/VD-CHUV-GEN2416/2020	2020-12-02	Europe	Switzerland	CHUV	Laboratory of genomics and metagenomics	Trestan Pillonel et al
EPI_ISL_2367352	Switzerland/VD-CHUV-GEN2417/2020	2020-12-02	Europe	Switzerland	CHUV	Laboratory of genomics and metagenomics	Trestan Pillonel et al
EPI_ISL_2367350	Switzerland/VD-CHUV-GEN2418/2020	2020-12-02	Europe	Switzerland	CHUV	Laboratory of genomics and metagenomics	Trestan Pillonel et al
EPI_ISL_2367309	Switzerland/VD-CHUV-GEN2419/2020	2020-12-03	Europe	Switzerland	CHUV	Laboratory of genomics and metagenomics	Trestan Pillonel et al
EPI_ISL_2367307	Switzerland/VD-CHUV-GEN2420/2020	2020-12-05	Europe	Switzerland	CHUV	Laboratory of genomics and metagenomics	Trestan Pillonel et al
EPI_ISL_2367318	Switzerland/VD-CHUV-GEN2421/2020	2020-10-31	Europe	Switzerland	CHUV	Laboratory of genomics and metagenomics	Trestan Pillonel et al
EPI_ISL_2367306	Switzerland/VD-CHUV-GEN2422/2020	2020-12-04	Europe	Switzerland	CHUV	Laboratory of genomics and metagenomics	Trestan Pillonel et al
EPI_ISL_2367308	Switzerland/VD-CHUV-GEN2423/2020	2020-12-06	Europe	Switzerland	CHUV	Laboratory of genomics and metagenomics	Trestan Pillonel et al
EPI_ISL_2367314	Switzerland/VD-CHUV-GEN2424/2020	2020-10-24	Europe	Switzerland	GHOL	Laboratory of genomics and metagenomics	Trestan Pillonel et al
EPI_ISL_2367320	Switzerland/VD-CHUV-GEN2425/2020	2020-11-02	Europe	Switzerland	CHUV	Laboratory of genomics and metagenomics	Trestan Pillonel et al
EPI_ISL_2367326	Switzerland/VD-CHUV-GEN2426/2020	2020-11-06	Europe	Switzerland	CHUV	Laboratory of genomics and metagenomics	Trestan Pillonel et al
EPI_ISL_2367323	Switzerland/VD-CHUV-GEN2427/2020	2020-11-05	Europe	Switzerland	CHUV	Laboratory of genomics and metagenomics	Trestan Pillonel et al
EPI_ISL_2367335	Switzerland/VD-CHUV-GEN2428/2020	2020-11-19	Europe	Switzerland	CHUV	Laboratory of genomics and metagenomics	Trestan Pillonel et al
EPI_ISL_2367341	Switzerland/VD-CHUV-GEN2429/2020	2020-11-22	Europe	Switzerland	CHUV	Laboratory of genomics and metagenomics	Trestan Pillonel et al
EPI_ISL_2359178	Switzerland/VD-CHUV-GEN2430/2020	2020-11-09	Europe	Switzerland	CHUV	Laboratory of genomics and metagenomics	Trestan Pillonel et al
EPI_ISL_2367310	Switzerland/VD-CHUV-GEN2431/2020	2020-11-03	Europe	Switzerland	CHUV	Laboratory of genomics and metagenomics	Trestan Pillonel et al
EPI_ISL_2367312	Switzerland/VD-CHUV-GEN2432/2020	2020-11-03	Europe	Switzerland	CHUV	Laboratory of genomics and metagenomics	Trestan Pillonel et al
EPI_ISL_2367311	Switzerland/VD-CHUV-GEN2433/2020	2020-04-01	Europe	Switzerland	PSVJ	Laboratory of genomics and metagenomics	Trestan Pillonel et al
EPI_ISL_2367313	Switzerland/VD-CHUV-GEN2434/2020	2020-11-02	Europe	Switzerland	PSVJ	Laboratory of genomics and metagenomics	Trestan Pillonel et al
EPI_ISL_2359186	Switzerland/VD-CHUV-GEN2449/2020	2020-12-27	Europe	Switzerland	VIDYMED EPALINGES	Laboratory of genomics and metagenomics	Trestan Pillonel et al
EPI_ISL_2359182	Switzerland/VD-CHUV-GEN2452/2020	2020-07-01	Europe	Switzerland	CHUV	Laboratory of genomics and metagenomics	Trestan Pillonel et al
EPI_ISL_2359184	Switzerland/VD-CHUV-GEN2453/2020	2020-08-28	Europe	Switzerland	CHUV	Laboratory of genomics and metagenomics	Trestan Pillonel et al
EPI_ISL_2359180	Switzerland/VD-CHUV-GEN2454/2020	2020-10-13	Europe	Switzerland	CHUV	Laboratory of genomics and metagenomics	Trestan Pillonel et al
EPI_ISL_2367374	Switzerland/VD-CHUV-GEN2463/2020	2020-10	Europe	Switzerland	CHUV	Laboratory of genomics and metagenomics	Trestan Pillonel et al
EPI_ISL_2367382	Switzerland/VD-CHUV-GEN2465/2020	2020-09-08	Europe	Switzerland	CHUV	Laboratory of genomics and metagenomics	Trestan Pillonel et al
EPI_ISL_2367354	Switzerland/VD-CHUV-GEN2466/2020	2020-10-22	Europe	Switzerland	CHUV	Laboratory of genomics and metagenomics	Trestan Pillonel et al
EPI_ISL_2367355	Switzerland/VD-CHUV-GEN2469/2020	2020-12-21	Europe	Switzerland	CHUV	Laboratory of genomics and metagenomics	Trestan Pillonel et al
EPI_ISL_2367360	Switzerland/VD-CHUV-GEN2470/2020	2020-03-07	Europe	Switzerland	CHUV	Laboratory of genomics and metagenomics	Trestan Pillonel et al
EPI_ISL_2367356	Switzerland/VD-CHUV-GEN2471/2020	2020-03-07	Europe	Switzerland	CHUV	Laboratory of genomics and metagenomics	Trestan Pillonel et al
EPI_ISL_2367362	Switzerland/VD-CHUV-GEN2472/2020	2020-03-07	Europe	Switzerland	CHUV	Laboratory of genomics and metagenomics	Trestan Pillonel et al
EPI_ISL_2367372	Switzerland/VD-CHUV-GEN2473/2020	2020-03-09	Europe	Switzerland	GHOL	Laboratory of genomics and metagenomics	Trestan Pillonel et al
EPI_ISL_2367370	Switzerland/VD-CHUV-GEN2475/2020	2020-03	Europe	Switzerland	GHOL	Laboratory of genomics and metagenomics	Trestan Pillonel et al
EPI_ISL_2367361	Switzerland/VD-CHUV-GEN2476/2020	2020-03-07	Europe	Switzerland	CHUV	Laboratory of genomics and metagenomics	Trestan Pillonel et al
EPI_ISL_2367357	Switzerland/VD-CHUV-GEN2477/2020	2020-03-09	Europe	Switzerland	CHUV	Laboratory of genomics and metagenomics	Trestan Pillonel et al
EPI_ISL_2367369	Switzerland/VD-CHUV-GEN2478/2020	2020-03-09	Europe	Switzerland	EMS LE FOYER	Laboratory of genomics and metagenomics	Trestan Pillonel et al
EPI_ISL_2367365	Switzerland/VD-CHUV-GEN2479/2020	2020-03-10	Europe	Switzerland	CHUV	Laboratory of genomics and metagenomics	Trestan Pillonel et al
EPI_ISL_2367451	Switzerland/VD-CHUV-GEN2480/2020	2020-03-12	Europe	Switzerland	LA SOURCE	Laboratory of genomics and metagenomics	Trestan Pillonel et al
EPI_ISL_2367377	Switzerland/VD-CHUV-GEN2481/2020	2020-03-13	Europe	Switzerland	CHUV	Laboratory of genomics and metagenomics	Trestan Pillonel et al
EPI_ISL_2367380	Switzerland/VD-CHUV-GEN2482/2020	2020-03	Europe	Switzerland	LA SOURCE	Laboratory of genomics and metagenomics	Trestan Pillonel et al
EPI_ISL_2367368	Switzerland/VD-CHUV-GEN2483/2020	2020-03-09	Europe	Switzerland	CHUV	Laboratory of genomics and metagenomics	Trestan Pillonel et al
EPI_ISL_2367364	Switzerland/VD-CHUV-GEN2484/2020	2020-03-10	Europe	Switzerland	CHUV	Laboratory of genomics and metagenomics	Trestan Pillonel et al
EPI_ISL_2367378	Switzerland/VD-CHUV-GEN2485/2020	2020-03-11	Europe	Switzerland	CHUV	Laboratory of genomics and metagenomics	Trestan Pillonel et al
EPI_ISL_2367366	Switzerland/VD-CHUV-GEN2486/2020	2020-03-14	Europe	Switzerland	CHUV	Laboratory of genomics and metagenomics	Trestan Pillonel et al
EPI_ISL_2367359	Switzerland/VD-CHUV-GEN2487/2020	2020-03-09	Europe	Switzerland	CHUV	Laboratory of genomics and metagenomics	Trestan Pillonel et al
EPI_ISL_2367363	Switzerland/VD-CHUV-GEN2488/2020	2020-03-09	Europe	Switzerland	CHUV	Laboratory of genomics and metagenomics	Trestan Pillonel et al
EPI_ISL_2367367	Switzerland/VD-CHUV-GEN2489/2020	2020-03-14	Europe	Switzerland	CHUV	Laboratory of genomics and metagenomics	Trestan Pillonel et al
EPI_ISL_2367375	Switzerland/VD-CHUV-GEN2490/2020	2020-03-10	Europe	Switzerland	LA SOURCE	Laboratory of genomics and metagenomics	Trestan Pillonel et al
EPI_ISL_2367371	Switzerland/VD-CHUV-GEN2491/2020	2020-03-10	Europe	Switzerland	ADMED	Laboratory of genomics and metagenomics	Trestan Pillonel et al
EPI_ISL_2367381	Switzerland/VD-CHUV-GEN2492/2020	2020-03-10	Europe	Switzerland	VIDYMED EPALINGES	Laboratory of genomics and metagenomics	Trestan Pillonel et al
EPI_ISL_2367376	Switzerland/VD-CHUV-GEN2493/2020	2020-03-10	Europe	Switzerland	LA SOURCE	Laboratory of genomics and metagenomics	Trestan Pillonel et al
EPI_ISL_2367358	Switzerland/VD-CHUV-GEN2494/2020	2020-03-11	Europe	Switzerland	CHUV	Laboratory of genomics and metagenomics	Trestan Pillonel et al
EPI_ISL_2367379	Switzerland/VD-CHUV-GEN2495/2020	2020-03-13	Europe	Switzerland	CHUV	Laboratory of genomics and metagenomics	Trestan Pillonel et al
EPI_ISL_2367353	Switzerland/VD-CHUV-GEN2496/2020	2020-03-08	Europe	Switzerland	CHUV	Laboratory of genomics and metagenomics	Trestan Pillonel et al
EPI_ISL_2367383	Switzerland/VD-CHUV-GEN2498/2020	2020-10-26	Europe	Switzerland	UNISANTE	Laboratory of genomics and metagenomics	Trestan Pillonel et al
EPI_ISL_2359190	Switzerland/VD-CHUV-GEN2500/2021	2021-01-04	Europe	Switzerland	CHUV	Laboratory of genomics and metagenomics	Trestan Pillonel et al
EPI_ISL_2367420	Switzerland/VD-CHUV-GEN2506/2020	2020-03-09	Europe	Switzerland	VIDYMED EPALINGES	Laboratory of genomics and metagenomics	Trestan Pillonel et al
EPI_ISL_2367413	Switzerland/VD-CHUV-GEN2507/2020	2020-03-13	Europe	Switzerland	Polyanalytic SA	Laboratory of genomics and metagenomics	Trestan Pillonel et al
EPI_ISL_2367414	Switzerland/VD-CHUV-GEN2508/2020	2020-03-14	Europe	Switzerland	GHOL	Laboratory of genomics and metagenomics	Trestan Pillonel et al
EPI_ISL_2367398	Switzerland/VD-CHUV-GEN2509/2020	2020-03-14	Europe	Switzerland	SYNLAB	Laboratory of genomics and metagenomics	Trestan Pillonel et al
EPI_ISL_2367389	Switzerland/VD-CHUV-GEN2510/2020	2020-03-11	Europe	Switzerland	CHUV	Laboratory of genomics and metagenomics	Trestan Pillonel et al
EPI_ISL_2367415	Switzerland/VD-CHUV-GEN2511/2020	2020-03	Europe	Switzerland	CHUV	Laboratory of genomics and metagenomics	Trestan Pillonel et al
EPI_ISL_2367403	Switzerland/VD-CHUV-GEN2512/2020	2020-03-09	Europe	Switzerland	CHUV	Laboratory of genomics and metagenomics	Trestan Pillonel et al
EPI_ISL_2367417	Switzerland/VD-CHUV-GEN2513/2020	2020-03-11	Europe	Switzerland	CHUV	Laboratory of genomics and metagenomics	Trestan Pillonel et al
EPI_ISL_2367407	Switzerland/VD-CHUV-GEN2514/2020	2020-03-12	Europe	Switzerland	LA SOURCE	Laboratory of genomics and metagenomics	Trestan Pillonel et al
EPI_ISL_2367418	Switzerland/VD-CHUV-GEN2515/2020	2020-03-13	Europe	Switzerland	CHUV	Laboratory of genomics and metagenomics	Trestan Pillonel et al
EPI_ISL_2367388	Switzerland/VD-CHUV-GEN2516/2020	2020-03-13	Europe	Switzerland	CHUV	Laboratory of genomics and metagenomics	Trestan Pillonel et al
EPI_ISL_2367399	Switzerland/VD-CHUV-GEN2517/2020	2020-03-15	Europe	Switzerland	GHOL	Laboratory of genomics and metagenomics	Trestan Pillonel et al
EPI_ISL_2367393	Switzerland/VD-CHUV-GEN2518/2020	2020-03-16	Europe	Switzerland	Polyanalytic SA	Laboratory of genomics and metagenomics	Trestan Pillonel et al
EPI_ISL_2367416	Switzerland/VD-CHUV-GEN2520/2020	2020-03-13	Europe	Switzerland	CHUV	Laboratory of genomics and metagenomics	Trestan Pillonel et al
EPI_ISL_2367391	Switzerland/VD-CHUV-GEN2521/2020	2020-03-15	Europe	Switzerland	SYNLAB	Laboratory of genomics and metagenomics	Trestan Pillonel et al
EPI_ISL_2367392	Switzerland/VD-CHUV-GEN2522/2020	2020-03-15	Europe	Switzerland	SYNLAB	Laboratory of genomics and metagenomics	Trestan Pillonel et al
EPI_ISL_2367396	Switzerland/VD-CHUV-GEN2523/2020	2020-03-16	Europe	Switzerland	Polyanalytic SA	Laboratory of genomics and metagenomics	Trestan Pillonel et al
EPI_ISL_2367405	Switzerland/VD-CHUV-GEN2524/2020	2020-03-12	Europe	Switzerland	EHC MORGES	Laboratory of genomics and metagenomics	Trestan Pillonel et al
EPI_ISL_2367387	Switzerland/VD-CHUV-GEN2525/2020	2020-03-12	Europe	Switzerland	PSVJ	Laboratory of genomics and metagenomics	Trestan Pillonel et al
EPI_ISL_2367404	Switzerland/VD-CHUV-GEN2526/2020	2020-03-13	Europe	Switzerland	PSVJ	Laboratory of genomics and metagenomics	Trestan Pillonel et al
EPI_ISL_2367408	Switzerland/VD-CHUV-GEN2527/2020	2020-03-14	Europe	Switzerland	EHC MORGES	Laboratory of genomics and metagenomics	Trestan Pillonel et al
EPI_ISL_2367406	Switzerland/VD-CHUV-GEN2528/2020	2020-03-13	Europe	Switzerland	CHUV	Laboratory of genomics and metagenomics	Trestan Pillonel et al
EPI_ISL_2367401	Switzerland/VD-CHUV-GEN2529/2020	2020-03-11	Europe	Switzerland	EHNV	Laboratory of genomics and metagenomics	Trestan Pillonel et al
EPI_ISL_2367386	Switzerland/VD-CHUV-GEN2530/2020	2020-03-11	Europe	Switzerland	PSVJ	Laboratory of genomics and metagenomics	Trestan Pillonel et al
EPI_ISL_2367402	Switzerland/VD-CHUV-GEN2531/2020	2020-03-12	Europe	Switzerland	EHNV	Laboratory of genomics and metagenomics	Trestan Pillonel et al
EPI_ISL_2367419	Switzerland/VD-CHUV-GEN2532/2020	2020-03-12	Europe	Switzerland	CHUV	Laboratory of genomics and metagenomics	Trestan Pillonel et al
EPI_ISL_2367411	Switzerland/VD-CHUV-GEN2533/2020	2020-03-14	Europe	Switzerland	CHUV	Laboratory of genomics and metagenomics	Trestan Pillonel et al
EPI_ISL_2367384	Switzerland/VD-CHUV-GEN2534/2020	2020-03-18	Europe	Switzerland	CHUV	Laboratory of genomics and metagenomics	Trestan Pillonel et al
EPI_ISL_2367390	Switzerland/VD-CHUV-GEN2535/2020	2020-03-17	Europe	Switzerland	Polyanalytic SA	Laboratory of genomics and metagenomics	Trestan Pillonel et al
EPI_ISL_2367397	Switzerland/VD-CHUV-GEN2536/2020	2020-03-16	Europe	Switzerland	Polyanalytic SA	Laboratory of genomics and metagenomics	Trestan Pillonel et al
EPI_ISL_2367394	Switzerland/VD-CHUV-GEN2537/2020	2020-03-16	Europe	Switzerland	GHOL	Laboratory of genomics and metagenomics	Trestan Pillonel et al
EPI_ISL_2367385	Switzerland/VD-CHUV-GEN2538/2020	2020-03-18	Europe	Switzerland	CHUV	Laboratory of genomics and metagenomics	Trestan Pillonel et al
EPI_ISL_2367410	Switzerland/VD-CHUV-GEN2539/2020	2020-03-14	Europe	Switzerland	EHC MORGES	Laboratory of genomics and metagenomics	Trestan Pillonel et al
EPI_ISL_2367409	Switzerland/VD-CHUV-GEN2540/2020	2020-03-14	Europe	Switzerland	EHC MORGES	Laboratory of genomics and metagenomics	Trestan Pillonel et al
EPI_ISL_2367400	Switzerland/VD-CHUV-GEN2541/2020	2020-03-15	Europe	Switzerland	VIOLLIER MORGES SA	Laboratory of genomics and metagenomics	Trestan Pillonel et al
EPI_ISL_2367412	Switzerland/VD-CHUV-GEN2542/2020	2020-03-13	Europe	Switzerland	CHUV	Laboratory of genomics and metagenomics	Trestan Pillonel et al
EPI_ISL_2367395	Switzerland/VD-CHUV-GEN2543/2020	2020-03-15	Europe	Switzerland	CHUV	Laboratory of genomics and metagenomics	Trestan Pillonel et al
EPI_ISL_2359198	Switzerland/VD-CHUV-GEN2561/2020	2020-12-22	Europe	Switzerland	CHUV	Laboratory of genomics and metagenomics	Trestan Pillonel et al
EPI_ISL_2359196	Switzerland/VD-CHUV-GEN2562/2021	2021-01-10	Europe	Switzerland	EHC MORGES	Laboratory of genomics and metagenomics	Trestan Pillonel et al
EPI_ISL_2359194	Switzerland/VD-CHUV-GEN2565/2021	2021-01-05	Europe	Switzerland	EHNV	Laboratory of genomics and metagenomics	Trestan Pillonel et al
EPI_ISL_2359215	Switzerland/VD-CHUV-GEN2584/2021	2021-01	Europe	Switzerland	EHNV	Laboratory of genomics and metagenomics	Trestan Pillonel et al
EPI_ISL_2359200	Switzerland/VD-CHUV-GEN2590/2021	2021-01	Europe	Switzerland	EHNV	Laboratory of genomics and metagenomics	Trestan Pillonel et al
EPI_ISL_2359207	Switzerland/VD-CHUV-GEN2591/2021	2021-01	Europe	Switzerland	EHNV	Laboratory of genomics and metagenomics	Trestan Pillonel et al
EPI_ISL_2359203	Switzerland/VD-CHUV-GEN2596/2021	2021-01	Europe	Switzerland	ADMED	Laboratory of genomics and metagenomics	Trestan Pillonel et al
EPI_ISL_2359205	Switzerland/VD-CHUV-GEN2597/2021	2021-01-21	Europe	Switzerland	ADMED	Laboratory of genomics and metagenomics	Trestan Pillonel et al
EPI_ISL_2359209	Switzerland/VD-CHUV-GEN2598/2021	2021-01-21	Europe	Switzerland	ADMED	Laboratory of genomics and metagenomics	Trestan Pillonel et al
EPI_ISL_2359300	Switzerland/VD-CHUV-GEN2608/2021	2021-01-12	Europe	Switzerland	ADMED	Laboratory of genomics and metagenomics	Trestan Pillonel et al
EPI_ISL_2359222	Switzerland/VD-CHUV-GEN2617/2021	2021-01	Europe	Switzerland	EHNV	Laboratory of genomics and metagenomics	Trestan Pillonel et al
EPI_ISL_2359224	Switzerland/VD-CHUV-GEN2618/2021	2021-01	Europe	Switzerland	EHNV	Laboratory of genomics and metagenomics	Trestan Pillonel et al
EPI_ISL_2359228	Switzerland/VD-CHUV-GEN2620/2021	2021-01	Europe	Switzerland	EHNV	Laboratory of genomics and metagenomics	Trestan Pillonel et al
EPI_ISL_2359230	Switzerland/VD-CHUV-GEN2621/2021	2021-01-15	Europe	Switzerland	CHUV	Laboratory of genomics and metagenomics	Trestan Pillonel et al
EPI_ISL_2359232	Switzerland/VD-CHUV-GEN2622/2021	2021-01	Europe	Switzerland	EHNV	Laboratory of genomics and metagenomics	Trestan Pillonel et al
EPI_ISL_2359234	Switzerland/VD-CHUV-GEN2624/2021	2021-01	Europe	Switzerland	EHC MORGES	Laboratory of genomics and metagenomics	Trestan Pillonel et al
EPI_ISL_2359236	Switzerland/VD-CHUV-GEN2625/2021	2021-01-15	Europe	Switzerland	CHUV	Laboratory of genomics and metagenomics	Trestan Pillonel et al
EPI_ISL_2367421	Switzerland/VD-CHUV-GEN2626/2021	2021-01-15	Europe	Switzerland	CHUV	Laboratory of genomics and metagenomics	Trestan Pillonel et al
EPI_ISL_2359238	Switzerland/VD-CHUV-GEN2627/2021	2021-01	Europe	Switzerland	EHNV	Laboratory of genomics and metagenomics	Trestan Pillonel et al
EPI_ISL_2359240	Switzerland/VD-CHUV-GEN2628/2021	2021-01	Europe	Switzerland	EHNV	Laboratory of genomics and metagenomics	Trestan Pillonel et al
EPI_ISL_2359242	Switzerland/VD-CHUV-GEN2629/2021	2021-01	Europe	Switzerland	EHNV	Laboratory of genomics and metagenomics	Trestan Pillonel et al
EPI_ISL_2359244	Switzerland/VD-CHUV-GEN2632/2021	2021-01	Europe	Switzerland	EHNV	Laboratory of genomics and metagenomics	Trestan Pillonel et al
EPI_ISL_2359252	Switzerland/VD-CHUV-GEN2636/2021	2021-01	Europe	Switzerland	EHNV	Laboratory of genomics and metagenomics	Trestan Pillonel et al
EPI_ISL_2359254	Switzerland/VD-CHUV-GEN2639/2021	2021-01	Europe	Switzerland	EHNV	Laboratory of genomics and metagenomics	Trestan Pillonel et al
EPI_ISL_2359256	Switzerland/VD-CHUV-GEN2640/2021	2021-01	Europe	Switzerland	EHNV	Laboratory of genomics and metagenomics	Trestan Pillonel et al
EPI_ISL_2359259	Switzerland/VD-CHUV-GEN2641/2021	2021-01	Europe	Switzerland	EHNV	Laboratory of genomics and metagenomics	Trestan Pillonel et al
EPI_ISL_2359260	Switzerland/VD-CHUV-GEN2643/2021	2021-01	Europe	Switzerland	EHNV	Laboratory of genomics and metagenomics	Trestan Pillonel et al
EPI_ISL_2359262	Switzerland/VD-CHUV-GEN2644/2021	2021-01	Europe	Switzerland	EHNV	Laboratory of genomics and metagenomics	Trestan Pillonel et al
EPI_ISL_2359264	Switzerland/VD-CHUV-GEN2646/2021	2021-01-19	Europe	Switzerland	LA SOURCE	Laboratory of genomics and metagenomics	Trestan Pillonel et al
EPI_ISL_2359266	Switzerland/VD-CHUV-GEN2647/2021	2021-01	Europe	Switzerland	EHNV	Laboratory of genomics and metagenomics	Trestan Pillonel et al
EPI_ISL_2359269	Switzerland/VD-CHUV-GEN2648/2021	2021-01	Europe	Switzerland	EHNV	Laboratory of genomics and metagenomics	Trestan Pillonel et al
EPI_ISL_2359271	Switzerland/VD-CHUV-GEN2649/2021	2021-01	Europe	Switzerland	EHNV	Laboratory of genomics and metagenomics	Trestan Pillonel et al
EPI_ISL_2359273	Switzerland/VD-CHUV-GEN2652/2021	2021-01	Europe	Switzerland	EHC MORGES	Laboratory of genomics and metagenomics	Trestan Pillonel et al
EPI_ISL_2359277	Switzerland/VD-CHUV-GEN2656/2021	2021-01	Europe	Switzerland	EHNV	Laboratory of genomics and metagenomics	Trestan Pillonel et al
EPI_ISL_2359280	Switzerland/VD-CHUV-GEN2657/2021	2021-01	Europe	Switzerland	EHNV	Laboratory of genomics and metagenomics	Trestan Pillonel et al
EPI_ISL_2359282	Switzerland/VD-CHUV-GEN2660/2021	2021-01	Europe	Switzerland	EHNV	Laboratory of genomics and metagenomics	Trestan Pillonel et al
EPI_ISL_2359284	Switzerland/VD-CHUV-GEN2661/2021	2021-01	Europe	Switzerland	EHNV	Laboratory of genomics and metagenomics	Trestan Pillonel et al
EPI_ISL_2359285	Switzerland/VD-CHUV-GEN2662/2021	2021-01	Europe	Switzerland	EHNV	Laboratory of genomics and metagenomics	Trestan Pillonel et al
EPI_ISL_2359286	Switzerland/VD-CHUV-GEN2665/2021	2021-01	Europe	Switzerland	EHNV	Laboratory of genomics and metagenomics	Trestan Pillonel et al
EPI_ISL_2359287	Switzerland/VD-CHUV-GEN2668/2021	2021-01	Europe	Switzerland	EHNV	Laboratory of genomics and metagenomics	Trestan Pillonel et al
EPI_ISL_2359292	Switzerland/VD-CHUV-GEN2670/2021	2021-01	Europe	Switzerland	EHNV	Laboratory of genomics and metagenomics	Trestan Pillonel et al
EPI_ISL_2359294	Switzerland/VD-CHUV-GEN2672/2021	2021-01	Europe	Switzerland	EHNV	Laboratory of genomics and metagenomics	Trestan Pillonel et al
EPI_ISL_2359298	Switzerland/VD-CHUV-GEN2673/2021	2021-01	Europe	Switzerland	CHUV	Laboratory of genomics and metagenomics	Trestan Pillonel et al
EPI_ISL_2359304	Switzerland/VD-CHUV-GEN2675/2021	2021-01-05	Europe	Switzerland	GHOL	Laboratory of genomics and metagenomics	Trestan Pillonel et al
EPI_ISL_2359307	Switzerland/VD-CHUV-GEN2677/2021	2021-01-03	Europe	Switzerland	ICH-RIVIERA	Laboratory of genomics and metagenomics	Trestan Pillonel et al
EPI_ISL_2359309	Switzerland/VD-CHUV-GEN2679/2021	2021-01-21	Europe	Switzerland	CHUV	Laboratory of genomics and metagenomics	Trestan Pillonel et al
EPI_ISL_2359313	Switzerland/VD-CHUV-GEN2684/2021	2021-01-23	Europe	Switzerland	CHUV	Laboratory of genomics and metagenomics	Trestan Pillonel et al
EPI_ISL_2359329	Switzerland/VD-CHUV-GEN2698/2021	2021-01-23	Europe	Switzerland	LA SOURCE	Laboratory of genomics and metagenomics	Trestan Pillonel et al
EPI_ISL_2359333	Switzerland/VD-CHUV-GEN2701/2021	2021-01	Europe	Switzerland	EHNV	Laboratory of genomics and metagenomics	Trestan Pillonel et al
EPI_ISL_2359335	Switzerland/VD-CHUV-GEN2702/2021	2021-01	Europe	Switzerland	EHNV	Laboratory of genomics and metagenomics	Trestan Pillonel et al
EPI_ISL_2359340	Switzerland/VD-CHUV-GEN2704/2021	2021-01	Europe	Switzerland	EHNV	Laboratory of genomics and metagenomics	Trestan Pillonel et al
EPI_ISL_2359342	Switzerland/VD-CHUV-GEN2705/2021	2021-01	Europe	Switzerland	EHNV	Laboratory of genomics and metagenomics	Trestan Pillonel et al
EPI_ISL_2359344	Switzerland/VD-CHUV-GEN2706/2021	2021-01	Europe	Switzerland	EHNV	Laboratory of genomics and metagenomics	Trestan Pillonel et al
EPI_ISL_2359350	Switzerland/VD-CHUV-GEN2709/2021	2021-01	Europe	Switzerland	EHNV	Laboratory of genomics and metagenomics	Trestan Pillonel et al
EPI_ISL_2359352	Switzerland/VD-CHUV-GEN2712/2021	2021-01-26	Europe	Switzerland	CHUV	Laboratory of genomics and metagenomics	Trestan Pillonel et al
EPI_ISL_2359376	Switzerland/VD-CHUV-GEN2726/2021	2021-01-27	Europe	Switzerland	CHUV	Laboratory of genomics and metagenomics	Trestan Pillonel et al
EPI_ISL_2359386	Switzerland/VD-CHUV-GEN2729/2021	2021-01	Europe	Switzerland	EHNV	Laboratory of genomics and metagenomics	Trestan Pillonel et al
EPI_ISL_2359390	Switzerland/VD-CHUV-GEN2730/2021	2021-01	Europe	Switzerland	EHNV	Laboratory of genomics and metagenomics	Trestan Pillonel et al
EPI_ISL_2359414	Switzerland/VD-CHUV-GEN2740/2021	2021-01-27	Europe	Switzerland	CHUV	Laboratory of genomics and metagenomics	Trestan Pillonel et al
EPI_ISL_2359419	Switzerland/VD-CHUV-GEN2742/2021	2021-01-22	Europe	Switzerland	CHUV	Laboratory of genomics and metagenomics	Trestan Pillonel et al
EPI_ISL_2359427	Switzerland/VD-CHUV-GEN2744/2021	2021-01	Europe	Switzerland	EHNV	Laboratory of genomics and metagenomics	Trestan Pillonel et al
EPI_ISL_2359432	Switzerland/VD-CHUV-GEN2745/2021	2021-01-25	Europe	Switzerland	UNISANTE	Laboratory of genomics and metagenomics	Trestan Pillonel et al
EPI_ISL_2359438	Switzerland/VD-CHUV-GEN2746/2021	2021-01	Europe	Switzerland	UNISANTE	Laboratory of genomics and metagenomics	Trestan Pillonel et al
EPI_ISL_2359441	Switzerland/VD-CHUV-GEN2747/2021	2021-01	Europe	Switzerland	EHNV	Laboratory of genomics and metagenomics	Trestan Pillonel et al
EPI_ISL_2359447	Switzerland/VD-CHUV-GEN2749/2021	2021-01-25	Europe	Switzerland	VIDYMED EPALINGES	Laboratory of genomics and metagenomics	Trestan Pillonel et al
EPI_ISL_2359451	Switzerland/VD-CHUV-GEN2750/2021	2021-01	Europe	Switzerland	EHNV	Laboratory of genomics and metagenomics	Trestan Pillonel et al
EPI_ISL_2359455	Switzerland/VD-CHUV-GEN2751/2021	2021-01-26	Europe	Switzerland	CHUV	Laboratory of genomics and metagenomics	Trestan Pillonel et al
EPI_ISL_2359459	Switzerland/VD-CHUV-GEN2752/2021	2021-01	Europe	Switzerland	EHNV	Laboratory of genomics and metagenomics	Trestan Pillonel et al
EPI_ISL_2359461	Switzerland/VD-CHUV-GEN2753/2021	2021-01	Europe	Switzerland	HIB	Laboratory of genomics and metagenomics	Trestan Pillonel et al
EPI_ISL_2359466	Switzerland/VD-CHUV-GEN2754/2021	2021-01	Europe	Switzerland	EHNV	Laboratory of genomics and metagenomics	Trestan Pillonel et al
EPI_ISL_2359468	Switzerland/VD-CHUV-GEN2755/2021	2021-01	Europe	Switzerland	UNISANTE	Laboratory of genomics and metagenomics	Trestan Pillonel et al
EPI_ISL_2359484	Switzerland/VD-CHUV-GEN2760/2021	2021-01	Europe	Switzerland	EHNV	Laboratory of genomics and metagenomics	Trestan Pillonel et al
EPI_ISL_2359360	Switzerland/VD-CHUV-GEN2766/2021	2021-01	Europe	Switzerland	UNISANTE	Laboratory of genomics and metagenomics	Trestan Pillonel et al
EPI_ISL_2359362	Switzerland/VD-CHUV-GEN2768/2021	2021-01-15	Europe	Switzerland	CHUV	Laboratory of genomics and metagenomics	Trestan Pillonel et al
EPI_ISL_2359363	Switzerland/VD-CHUV-GEN2769/2021	2021-01	Europe	Switzerland	EHNV	Laboratory of genomics and metagenomics	Trestan Pillonel et al
EPI_ISL_2359365	Switzerland/VD-CHUV-GEN2770/2021	2021-01	Europe	Switzerland	EHNV	Laboratory of genomics and metagenomics	Trestan Pillonel et al
EPI_ISL_2359367	Switzerland/VD-CHUV-GEN2771/2021	2021-01-29	Europe	Switzerland	VIDYMED EPALINGES	Laboratory of genomics and metagenomics	Trestan Pillonel et al
EPI_ISL_2367422	Switzerland/VD-CHUV-GEN2773/2021	2021-01-27	Europe	Switzerland	CHUV	Laboratory of genomics and metagenomics	Trestan Pillonel et al
EPI_ISL_2359374	Switzerland/VD-CHUV-GEN2774/2021	2021-01-28	Europe	Switzerland	VIDYMED LAUSANNE	Laboratory of genomics and metagenomics	Trestan Pillonel et al
EPI_ISL_2359382	Switzerland/VD-CHUV-GEN2776/2021	2021-01-28	Europe	Switzerland	VIDYMED LAUSANNE	Laboratory of genomics and metagenomics	Trestan Pillonel et al
EPI_ISL_2359384	Switzerland/VD-CHUV-GEN2777/2021	2021-01-29	Europe	Switzerland	ICH-SION	Laboratory of genomics and metagenomics	Trestan Pillonel et al
EPI_ISL_2359388	Switzerland/VD-CHUV-GEN2778/2021	2021-01-29	Europe	Switzerland	ICH-SION	Laboratory of genomics and metagenomics	Trestan Pillonel et al
EPI_ISL_2359392	Switzerland/VD-CHUV-GEN2779/2021	2021-01-29	Europe	Switzerland	ICH-SION	Laboratory of genomics and metagenomics	Trestan Pillonel et al
EPI_ISL_2359394	Switzerland/VD-CHUV-GEN2780/2021	2021-01-29	Europe	Switzerland	ICH-SION	Laboratory of genomics and metagenomics	Trestan Pillonel et al
EPI_ISL_2359396	Switzerland/VD-CHUV-GEN2781/2021	2021-01-29	Europe	Switzerland	ICH-SION	Laboratory of genomics and metagenomics	Trestan Pillonel et al
EPI_ISL_2359402	Switzerland/VD-CHUV-GEN2783/2021	2021-01-29	Europe	Switzerland	ICH-SION	Laboratory of genomics and metagenomics	Trestan Pillonel et al
EPI_ISL_2359406	Switzerland/VD-CHUV-GEN2784/2021	2021-01-29	Europe	Switzerland	ICH-SION	Laboratory of genomics and metagenomics	Trestan Pillonel et al
EPI_ISL_2359408	Switzerland/VD-CHUV-GEN2785/2021	2021-01-26	Europe	Switzerland	EHNV	Laboratory of genomics and metagenomics	Trestan Pillonel et al
EPI_ISL_2359410	Switzerland/VD-CHUV-GEN2786/2021	2021-01-26	Europe	Switzerland	EHNV	Laboratory of genomics and metagenomics	Trestan Pillonel et al
EPI_ISL_2359412	Switzerland/VD-CHUV-GEN2787/2021	2021-01-26	Europe	Switzerland	EHNV	Laboratory of genomics and metagenomics	Trestan Pillonel et al
EPI_ISL_2359415	Switzerland/VD-CHUV-GEN2789/2021	2021-01-26	Europe	Switzerland	EHNV	Laboratory of genomics and metagenomics	Trestan Pillonel et al
EPI_ISL_2359421	Switzerland/VD-CHUV-GEN2791/2021	2021-01-26	Europe	Switzerland	EHNV	Laboratory of genomics and metagenomics	Trestan Pillonel et al
EPI_ISL_2359425	Switzerland/VD-CHUV-GEN2792/2021	2021-01-26	Europe	Switzerland	EHNV	Laboratory of genomics and metagenomics	Trestan Pillonel et al
EPI_ISL_2359430	Switzerland/VD-CHUV-GEN2793/2021	2021-01-28	Europe	Switzerland	GHOL	Laboratory of genomics and metagenomics	Trestan Pillonel et al
EPI_ISL_2359434	Switzerland/VD-CHUV-GEN2794/2021	2021-01-28	Europe	Switzerland	CHUV	Laboratory of genomics and metagenomics	Trestan Pillonel et al
EPI_ISL_2359440	Switzerland/VD-CHUV-GEN2795/2021	2021-01-28	Europe	Switzerland	CHUV	Laboratory of genomics and metagenomics	Trestan Pillonel et al
EPI_ISL_2359443	Switzerland/VD-CHUV-GEN2796/2021	2021-01-29	Europe	Switzerland	CHUV	Laboratory of genomics and metagenomics	Trestan Pillonel et al
EPI_ISL_2359445	Switzerland/VD-CHUV-GEN2797/2021	2021-01-28	Europe	Switzerland	VIOLLIER AG	Laboratory of genomics and metagenomics	Trestan Pillonel et al
EPI_ISL_2359449	Switzerland/VD-CHUV-GEN2798/2021	2021-01-28	Europe	Switzerland	VIOLLIER AG	Laboratory of genomics and metagenomics	Trestan Pillonel et al
EPI_ISL_2359453	Switzerland/VD-CHUV-GEN2799/2021	2021-01-30	Europe	Switzerland	CHUV	Laboratory of genomics and metagenomics	Trestan Pillonel et al
EPI_ISL_2359457	Switzerland/VD-CHUV-GEN2800/2021	2021-01-30	Europe	Switzerland	CHUV	Laboratory of genomics and metagenomics	Trestan Pillonel et al
EPI_ISL_2367423	Switzerland/VD-CHUV-GEN2801/2021	2021-01-30	Europe	Switzerland	UNISANTE	Laboratory of genomics and metagenomics	Trestan Pillonel et al
EPI_ISL_2359464	Switzerland/VD-CHUV-GEN2802/2021	2021-01-30	Europe	Switzerland	VIDYMED LAUSANNE	Laboratory of genomics and metagenomics	Trestan Pillonel et al
EPI_ISL_2359470	Switzerland/VD-CHUV-GEN2803/2021	2021-01-30	Europe	Switzerland	CHUV	Laboratory of genomics and metagenomics	Trestan Pillonel et al
EPI_ISL_2359472	Switzerland/VD-CHUV-GEN2804/2021	2021-01-30	Europe	Switzerland	CHUV	Laboratory of genomics and metagenomics	Trestan Pillonel et al
EPI_ISL_2359476	Switzerland/VD-CHUV-GEN2805/2021	2021-01-29	Europe	Switzerland	CHUV	Laboratory of genomics and metagenomics	Trestan Pillonel et al
EPI_ISL_2359480	Switzerland/VD-CHUV-GEN2806/2021	2021-01-29	Europe	Switzerland	UNISANTE	Laboratory of genomics and metagenomics	Trestan Pillonel et al
EPI_ISL_2359486	Switzerland/VD-CHUV-GEN2808/2021	2021-01-29	Europe	Switzerland	CHUV	Laboratory of genomics and metagenomics	Trestan Pillonel et al
EPI_ISL_2359490	Switzerland/VD-CHUV-GEN2809/2021	2021-01-29	Europe	Switzerland	EHC MORGES	Laboratory of genomics and metagenomics	Trestan Pillonel et al
EPI_ISL_2359496	Switzerland/VD-CHUV-GEN2811/2021	2021-01-31	Europe	Switzerland	EHC MORGES	Laboratory of genomics and metagenomics	Trestan Pillonel et al
EPI_ISL_2359500	Switzerland/VD-CHUV-GEN2812/2021	2021-01-31	Europe	Switzerland	EHC MORGES	Laboratory of genomics and metagenomics	Trestan Pillonel et al
EPI_ISL_2359505	Switzerland/VD-CHUV-GEN2813/2021	2021-01-31	Europe	Switzerland	CHUV	Laboratory of genomics and metagenomics	Trestan Pillonel et al
EPI_ISL_2359509	Switzerland/VD-CHUV-GEN2814/2021	2021-01-31	Europe	Switzerland	EHC MORGES	Laboratory of genomics and metagenomics	Trestan Pillonel et al
EPI_ISL_2359513	Switzerland/VD-CHUV-GEN2815/2021	2021-01-30	Europe	Switzerland	VIDYMED EPALINGES	Laboratory of genomics and metagenomics	Trestan Pillonel et al
EPI_ISL_2359517	Switzerland/VD-CHUV-GEN2816/2021	2021-01-31	Europe	Switzerland	CHUV	Laboratory of genomics and metagenomics	Trestan Pillonel et al
EPI_ISL_2359521	Switzerland/VD-CHUV-GEN2817/2021	2021-02-01	Europe	Switzerland	CHUV	Laboratory of genomics and metagenomics	Trestan Pillonel et al
EPI_ISL_2359532	Switzerland/VD-CHUV-GEN2819/2021	2021-01-31	Europe	Switzerland	CHUV	Laboratory of genomics and metagenomics	Trestan Pillonel et al
EPI_ISL_2359536	Switzerland/VD-CHUV-GEN2820/2021	2021-01-31	Europe	Switzerland	CHUV	Laboratory of genomics and metagenomics	Trestan Pillonel et al
EPI_ISL_2359540	Switzerland/VD-CHUV-GEN2821/2021	2021-01-31	Europe	Switzerland	EHC MORGES	Laboratory of genomics and metagenomics	Trestan Pillonel et al
EPI_ISL_2359542	Switzerland/VD-CHUV-GEN2822/2021	2021-02	Europe	Switzerland	EHC MORGES	Laboratory of genomics and metagenomics	Trestan Pillonel et al
EPI_ISL_2359546	Switzerland/VD-CHUV-GEN2823/2021	2021-02-01	Europe	Switzerland	UNISANTE	Laboratory of genomics and metagenomics	Trestan Pillonel et al
EPI_ISL_2359551	Switzerland/VD-CHUV-GEN2824/2020	2020-11-30	Europe	Switzerland	EHNV	Laboratory of genomics and metagenomics	Trestan Pillonel et al
EPI_ISL_2359557	Switzerland/VD-CHUV-GEN2825/2021	2021-01-19	Europe	Switzerland	Labormedizinisches zentrum Dr Risch	Laboratory of genomics and metagenomics	Trestan Pillonel et al
EPI_ISL_2359563	Switzerland/VD-CHUV-GEN2827/2021	2021-01-27	Europe	Switzerland	ICH-SION	Laboratory of genomics and metagenomics	Trestan Pillonel et al
EPI_ISL_2359568	Switzerland/VD-CHUV-GEN2828/2021	2021-02-01	Europe	Switzerland	CHUV	Laboratory of genomics and metagenomics	Trestan Pillonel et al
EPI_ISL_2359570	Switzerland/VD-CHUV-GEN2829/2021	2021-02-02	Europe	Switzerland	CHUV	Laboratory of genomics and metagenomics	Trestan Pillonel et al
EPI_ISL_2359578	Switzerland/VD-CHUV-GEN2831/2021	2021-02-02	Europe	Switzerland	EHNV	Laboratory of genomics and metagenomics	Trestan Pillonel et al
EPI_ISL_2359582	Switzerland/VD-CHUV-GEN2832/2021	2021-02-02	Europe	Switzerland	EHNV	Laboratory of genomics and metagenomics	Trestan Pillonel et al
EPI_ISL_2359586	Switzerland/VD-CHUV-GEN2833/2021	2021-02-02	Europe	Switzerland	CHUV	Laboratory of genomics and metagenomics	Trestan Pillonel et al
EPI_ISL_2359593	Switzerland/VD-CHUV-GEN2835/2021	2021-02-02	Europe	Switzerland	UNISANTE	Laboratory of genomics and metagenomics	Trestan Pillonel et al
EPI_ISL_2359597	Switzerland/VD-CHUV-GEN2836/2021	2021-02-02	Europe	Switzerland	CHUV	Laboratory of genomics and metagenomics	Trestan Pillonel et al
EPI_ISL_2359601	Switzerland/VD-CHUV-GEN2838/2021	2021-02	Europe	Switzerland	CHUV	Laboratory of genomics and metagenomics	Trestan Pillonel et al
EPI_ISL_2359606	Switzerland/VD-CHUV-GEN2839/2021	2021-02-01	Europe	Switzerland	EHNV	Laboratory of genomics and metagenomics	Trestan Pillonel et al
EPI_ISL_2359609	Switzerland/VD-CHUV-GEN2840/2021	2021-02-02	Europe	Switzerland	CHUV	Laboratory of genomics and metagenomics	Trestan Pillonel et al
EPI_ISL_2359616	Switzerland/VD-CHUV-GEN2841/2021	2021-02-03	Europe	Switzerland	CHUV	Laboratory of genomics and metagenomics	Trestan Pillonel et al
EPI_ISL_2359624	Switzerland/VD-CHUV-GEN2843/2021	2021-02-03	Europe	Switzerland	Dianalabs Valais SA	Laboratory of genomics and metagenomics	Trestan Pillonel et al
EPI_ISL_2359628	Switzerland/VD-CHUV-GEN2844/2021	2021-02-03	Europe	Switzerland	UNISANTE	Laboratory of genomics and metagenomics	Trestan Pillonel et al
EPI_ISL_2359632	Switzerland/VD-CHUV-GEN2845/2021	2021-02-02	Europe	Switzerland	CHUV	Laboratory of genomics and metagenomics	Trestan Pillonel et al
EPI_ISL_2359636	Switzerland/VD-CHUV-GEN2847/2021	2021-02-03	Europe	Switzerland	CHUV	Laboratory of genomics and metagenomics	Trestan Pillonel et al
EPI_ISL_2359640	Switzerland/VD-CHUV-GEN2848/2021	2021-02-02	Europe	Switzerland	CHUV	Laboratory of genomics and metagenomics	Trestan Pillonel et al
EPI_ISL_2359644	Switzerland/VD-CHUV-GEN2849/2021	2021-02	Europe	Switzerland	CHUV	Laboratory of genomics and metagenomics	Trestan Pillonel et al
EPI_ISL_2359649	Switzerland/VD-CHUV-GEN2850/2021	2021-02	Europe	Switzerland	CHUV	Laboratory of genomics and metagenomics	Trestan Pillonel et al
EPI_ISL_2359662	Switzerland/VD-CHUV-GEN2853/2021	2021-02-03	Europe	Switzerland	CHUV	Laboratory of genomics and metagenomics	Trestan Pillonel et al
EPI_ISL_2359669	Switzerland/VD-CHUV-GEN2855/2021	2021-02	Europe	Switzerland	EHC MORGES	Laboratory of genomics and metagenomics	Trestan Pillonel et al
EPI_ISL_2359672	Switzerland/VD-CHUV-GEN2856/2021	2021-02-04	Europe	Switzerland	CHUV	Laboratory of genomics and metagenomics	Trestan Pillonel et al
EPI_ISL_2359674	Switzerland/VD-CHUV-GEN2857/2021	2021-02-03	Europe	Switzerland	CHUV	Laboratory of genomics and metagenomics	Trestan Pillonel et al
EPI_ISL_2359498	Switzerland/VD-CHUV-GEN2861/2021	2021-02-04	Europe	Switzerland	VIDYMED EPALINGES	Laboratory of genomics and metagenomics	Trestan Pillonel et al
EPI_ISL_2359506	Switzerland/VD-CHUV-GEN2863/2021	2021-02-03	Europe	Switzerland	LA SOURCE	Laboratory of genomics and metagenomics	Trestan Pillonel et al
EPI_ISL_2359511	Switzerland/VD-CHUV-GEN2864/2021	2021-02-03	Europe	Switzerland	LA SOURCE	Laboratory of genomics and metagenomics	Trestan Pillonel et al
EPI_ISL_2359515	Switzerland/VD-CHUV-GEN2865/2021	2021-02-04	Europe	Switzerland	UNISANTE	Laboratory of genomics and metagenomics	Trestan Pillonel et al
EPI_ISL_2359519	Switzerland/VD-CHUV-GEN2866/2021	2021-02-04	Europe	Switzerland	CHUV	Laboratory of genomics and metagenomics	Trestan Pillonel et al
EPI_ISL_2359528	Switzerland/VD-CHUV-GEN2868/2021	2021-01-30	Europe	Switzerland	CHUV	Laboratory of genomics and metagenomics	Trestan Pillonel et al
EPI_ISL_2359530	Switzerland/VD-CHUV-GEN2869/2021	2021-02	Europe	Switzerland	CHUV	Laboratory of genomics and metagenomics	Trestan Pillonel et al
EPI_ISL_2359534	Switzerland/VD-CHUV-GEN2870/2021	2021-02	Europe	Switzerland	CHUV	Laboratory of genomics and metagenomics	Trestan Pillonel et al
EPI_ISL_2359538	Switzerland/VD-CHUV-GEN2871/2021	2021-02	Europe	Switzerland	CHUV	Laboratory of genomics and metagenomics	Trestan Pillonel et al
EPI_ISL_2367424	Switzerland/VD-CHUV-GEN2872/2021	2021-02-06	Europe	Switzerland	CHUV	Laboratory of genomics and metagenomics	Trestan Pillonel et al
EPI_ISL_2359544	Switzerland/VD-CHUV-GEN2873/2021	2021-02-05	Europe	Switzerland	CHUV	Laboratory of genomics and metagenomics	Trestan Pillonel et al
EPI_ISL_2359548	Switzerland/VD-CHUV-GEN2874/2021	2021-02-05	Europe	Switzerland	CHUV	Laboratory of genomics and metagenomics	Trestan Pillonel et al
EPI_ISL_2359553	Switzerland/VD-CHUV-GEN2875/2021	2021-02-05	Europe	Switzerland	CHUV	Laboratory of genomics and metagenomics	Trestan Pillonel et al
EPI_ISL_2359555	Switzerland/VD-CHUV-GEN2876/2021	2021-02	Europe	Switzerland	CHUV	Laboratory of genomics and metagenomics	Trestan Pillonel et al
EPI_ISL_2359559	Switzerland/VD-CHUV-GEN2877/2021	2021-02-05	Europe	Switzerland	ICH-SION	Laboratory of genomics and metagenomics	Trestan Pillonel et al
EPI_ISL_2359561	Switzerland/VD-CHUV-GEN2878/2021	2021-02-06	Europe	Switzerland	CHUV	Laboratory of genomics and metagenomics	Trestan Pillonel et al
EPI_ISL_2359572	Switzerland/VD-CHUV-GEN2880/2021	2021-02-05	Europe	Switzerland	CHUV	Laboratory of genomics and metagenomics	Trestan Pillonel et al
EPI_ISL_2359576	Switzerland/VD-CHUV-GEN2881/2021	2021-02-04	Europe	Switzerland	VIDYMED EPALINGES	Laboratory of genomics and metagenomics	Trestan Pillonel et al
EPI_ISL_2359580	Switzerland/VD-CHUV-GEN2882/2021	2021-02-05	Europe	Switzerland	CHUV	Laboratory of genomics and metagenomics	Trestan Pillonel et al
EPI_ISL_2359584	Switzerland/VD-CHUV-GEN2883/2021	2021-02-05	Europe	Switzerland	EHNV	Laboratory of genomics and metagenomics	Trestan Pillonel et al
EPI_ISL_2359588	Switzerland/VD-CHUV-GEN2884/2021	2021-02-05	Europe	Switzerland	EHNV	Laboratory of genomics and metagenomics	Trestan Pillonel et al
EPI_ISL_2359595	Switzerland/VD-CHUV-GEN2886/2021	2021-02-06	Europe	Switzerland	CHUV	Laboratory of genomics and metagenomics	Trestan Pillonel et al
EPI_ISL_2359599	Switzerland/VD-CHUV-GEN2888/2021	2021-02-06	Europe	Switzerland	CHUV	Laboratory of genomics and metagenomics	Trestan Pillonel et al
EPI_ISL_2359607	Switzerland/VD-CHUV-GEN2890/2021	2021-02-05	Europe	Switzerland	CHUV	Laboratory of genomics and metagenomics	Trestan Pillonel et al
EPI_ISL_2359614	Switzerland/VD-CHUV-GEN2891/2021	2021-02-06	Europe	Switzerland	CHUV	Laboratory of genomics and metagenomics	Trestan Pillonel et al
EPI_ISL_2359622	Switzerland/VD-CHUV-GEN2893/2021	2021-02-05	Europe	Switzerland	CHUV	Laboratory of genomics and metagenomics	Trestan Pillonel et al
EPI_ISL_2359626	Switzerland/VD-CHUV-GEN2894/2021	2021-02-05	Europe	Switzerland	CHUV	Laboratory of genomics and metagenomics	Trestan Pillonel et al
EPI_ISL_2359630	Switzerland/VD-CHUV-GEN2895/2021	2021-02-06	Europe	Switzerland	CHUV	Laboratory of genomics and metagenomics	Trestan Pillonel et al
EPI_ISL_2359634	Switzerland/VD-CHUV-GEN2896/2021	2021-02-05	Europe	Switzerland	CHUV	Laboratory of genomics and metagenomics	Trestan Pillonel et al
EPI_ISL_2359638	Switzerland/VD-CHUV-GEN2897/2021	2021-02-05	Europe	Switzerland	CHUV	Laboratory of genomics and metagenomics	Trestan Pillonel et al
EPI_ISL_2359642	Switzerland/VD-CHUV-GEN2898/2021	2021-02-06	Europe	Switzerland	CHUV	Laboratory of genomics and metagenomics	Trestan Pillonel et al
EPI_ISL_2359646	Switzerland/VD-CHUV-GEN2899/2021	2021-02-06	Europe	Switzerland	CHUV	Laboratory of genomics and metagenomics	Trestan Pillonel et al
EPI_ISL_2359651	Switzerland/VD-CHUV-GEN2900/2021	2021-02-05	Europe	Switzerland	CHUV	Laboratory of genomics and metagenomics	Trestan Pillonel et al
EPI_ISL_2359653	Switzerland/VD-CHUV-GEN2901/2021	2021-02-07	Europe	Switzerland	CHUV	Laboratory of genomics and metagenomics	Trestan Pillonel et al
EPI_ISL_2359655	Switzerland/VD-CHUV-GEN2902/2021	2021-02-06	Europe	Switzerland	EHC MORGES	Laboratory of genomics and metagenomics	Trestan Pillonel et al
EPI_ISL_2359689	Switzerland/VD-CHUV-GEN2909/2021	2021-02-07	Europe	Switzerland	CHUV	Laboratory of genomics and metagenomics	Trestan Pillonel et al
EPI_ISL_2359693	Switzerland/VD-CHUV-GEN2912/2021	2021-02	Europe	Switzerland	EHC MORGES	Laboratory of genomics and metagenomics	Trestan Pillonel et al
EPI_ISL_2359741	Switzerland/VD-CHUV-GEN2913/2021	2021-02-08	Europe	Switzerland	CHUV	Laboratory of genomics and metagenomics	Trestan Pillonel et al
EPI_ISL_2359739	Switzerland/VD-CHUV-GEN2914/2021	2021-02-08	Europe	Switzerland	CHUV	Laboratory of genomics and metagenomics	Trestan Pillonel et al
EPI_ISL_2359676	Switzerland/VD-CHUV-GEN2915/2021	2021-02-09	Europe	Switzerland	UNISANTE	Laboratory of genomics and metagenomics	Trestan Pillonel et al
EPI_ISL_2359743	Switzerland/VD-CHUV-GEN2916/2021	2021-02-09	Europe	Switzerland	CHUV	Laboratory of genomics and metagenomics	Trestan Pillonel et al
EPI_ISL_2359749	Switzerland/VD-CHUV-GEN2919/2021	2021-02-09	Europe	Switzerland	CHUV	Laboratory of genomics and metagenomics	Trestan Pillonel et al
EPI_ISL_2359733	Switzerland/VD-CHUV-GEN2923/2021	2021-02-08	Europe	Switzerland	CHUV	Laboratory of genomics and metagenomics	Trestan Pillonel et al
EPI_ISL_2359694	Switzerland/VD-CHUV-GEN2925/2021	2021-02-10	Europe	Switzerland	EHC MORGES	Laboratory of genomics and metagenomics	Trestan Pillonel et al
EPI_ISL_2359751	Switzerland/VD-CHUV-GEN2932/2021	2021-02-09	Europe	Switzerland	CHUV	Laboratory of genomics and metagenomics	Trestan Pillonel et al
EPI_ISL_2359709	Switzerland/VD-CHUV-GEN2934/2021	2021-02-10	Europe	Switzerland	CHUV	Laboratory of genomics and metagenomics	Trestan Pillonel et al
EPI_ISL_2359761	Switzerland/VD-CHUV-GEN2938/2021	2021-02-10	Europe	Switzerland	CHUV	Laboratory of genomics and metagenomics	Trestan Pillonel et al
EPI_ISL_2359705	Switzerland/VD-CHUV-GEN2940/2021	2021-02-10	Europe	Switzerland	CHUV	Laboratory of genomics and metagenomics	Trestan Pillonel et al
EPI_ISL_2359726	Switzerland/VD-CHUV-GEN2946/2021	2021-02	Europe	Switzerland	ICH-SION	Laboratory of genomics and metagenomics	Trestan Pillonel et al
EPI_ISL_2359720	Switzerland/VD-CHUV-GEN2947/2021	2021-02-11	Europe	Switzerland	CHUV	Laboratory of genomics and metagenomics	Trestan Pillonel et al
EPI_ISL_2359691	Switzerland/VD-CHUV-GEN2949/2021	2021-02-11	Europe	Switzerland	CHUV	Laboratory of genomics and metagenomics	Trestan Pillonel et al
EPI_ISL_2359765	Switzerland/VD-CHUV-GEN2950/2021	2021-02-11	Europe	Switzerland	CHUV	Laboratory of genomics and metagenomics	Trestan Pillonel et al
EPI_ISL_2359697	Switzerland/VD-CHUV-GEN2951/2021	2021-02-11	Europe	Switzerland	CHUV	Laboratory of genomics and metagenomics	Trestan Pillonel et al
EPI_ISL_2359769	Switzerland/VD-CHUV-GEN2952/2021	2021-02-11	Europe	Switzerland	CHUV	Laboratory of genomics and metagenomics	Trestan Pillonel et al
EPI_ISL_2359699	Switzerland/VD-CHUV-GEN2953/2021	2021-02	Europe	Switzerland	CHUV	Laboratory of genomics and metagenomics	Trestan Pillonel et al
EPI_ISL_2359728	Switzerland/VD-CHUV-GEN2955/2021	2021-02	Europe	Switzerland	ICH-SION	Laboratory of genomics and metagenomics	Trestan Pillonel et al
EPI_ISL_2359724	Switzerland/VD-CHUV-GEN2956/2021	2021-02	Europe	Switzerland	ICH-SION	Laboratory of genomics and metagenomics	Trestan Pillonel et al
EPI_ISL_2367462	Switzerland/VD-CHUV-GEN2958/2020	2020-03-12	Europe	Switzerland	VIDYMED EPALINGES	Laboratory of genomics and metagenomics	Trestan Pillonel et al
EPI_ISL_2367460	Switzerland/VD-CHUV-GEN2959/2020	2020-03-11	Europe	Switzerland	CHUV	Laboratory of genomics and metagenomics	Trestan Pillonel et al
EPI_ISL_2367429	Switzerland/VD-CHUV-GEN2960/2020	2020-03	Europe	Switzerland	CHUV	Laboratory of genomics and metagenomics	Trestan Pillonel et al
EPI_ISL_2367466	Switzerland/VD-CHUV-GEN2961/2020	2020-03-20	Europe	Switzerland	CHUV	Laboratory of genomics and metagenomics	Trestan Pillonel et al
EPI_ISL_2367456	Switzerland/VD-CHUV-GEN2962/2020	2020-03-17	Europe	Switzerland	CHUV	Laboratory of genomics and metagenomics	Trestan Pillonel et al
EPI_ISL_2367455	Switzerland/VD-CHUV-GEN2963/2020	2020-03-13	Europe	Switzerland	GHOL	Laboratory of genomics and metagenomics	Trestan Pillonel et al
EPI_ISL_2367453	Switzerland/VD-CHUV-GEN2964/2020	2020-03-13	Europe	Switzerland	Polyanalytic SA	Laboratory of genomics and metagenomics	Trestan Pillonel et al
EPI_ISL_2367454	Switzerland/VD-CHUV-GEN2965/2020	2020-03-13	Europe	Switzerland	Polyanalytic SA	Laboratory of genomics and metagenomics	Trestan Pillonel et al
EPI_ISL_2367426	Switzerland/VD-CHUV-GEN2967/2020	2020-03-14	Europe	Switzerland	CHUV	Laboratory of genomics and metagenomics	Trestan Pillonel et al
EPI_ISL_2367457	Switzerland/VD-CHUV-GEN2968/2020	2020-03-14	Europe	Switzerland	CHUV	Laboratory of genomics and metagenomics	Trestan Pillonel et al
EPI_ISL_2367458	Switzerland/VD-CHUV-GEN2969/2020	2020-03-13	Europe	Switzerland	CHUV	Laboratory of genomics and metagenomics	Trestan Pillonel et al
EPI_ISL_2367432	Switzerland/VD-CHUV-GEN2970/2020	2020-03-17	Europe	Switzerland	Polyanalytic SA	Laboratory of genomics and metagenomics	Trestan Pillonel et al
EPI_ISL_2367427	Switzerland/VD-CHUV-GEN2971/2020	2020-03-17	Europe	Switzerland	Polyanalytic SA	Laboratory of genomics and metagenomics	Trestan Pillonel et al
EPI_ISL_2367459	Switzerland/VD-CHUV-GEN2972/2020	2020-03-12	Europe	Switzerland	CHUV	Laboratory of genomics and metagenomics	Trestan Pillonel et al
EPI_ISL_2367461	Switzerland/VD-CHUV-GEN2973/2020	2020-03-12	Europe	Switzerland	LA SOURCE	Laboratory of genomics and metagenomics	Trestan Pillonel et al
EPI_ISL_2367465	Switzerland/VD-CHUV-GEN2974/2020	2020-03-17	Europe	Switzerland	CHUV	Laboratory of genomics and metagenomics	Trestan Pillonel et al
EPI_ISL_2367446	Switzerland/VD-CHUV-GEN2975/2020	2020-03-17	Europe	Switzerland	CHUV	Laboratory of genomics and metagenomics	Trestan Pillonel et al
EPI_ISL_2367434	Switzerland/VD-CHUV-GEN2976/2020	2020-03-18	Europe	Switzerland	CHUV	Laboratory of genomics and metagenomics	Trestan Pillonel et al
EPI_ISL_2367441	Switzerland/VD-CHUV-GEN2977/2020	2020-03-11	Europe	Switzerland	CHUV	Laboratory of genomics and metagenomics	Trestan Pillonel et al
EPI_ISL_2367445	Switzerland/VD-CHUV-GEN2978/2020	2020-03-12	Europe	Switzerland	CHUV	Laboratory of genomics and metagenomics	Trestan Pillonel et al
EPI_ISL_2367452	Switzerland/VD-CHUV-GEN2979/2020	2020-03-12	Europe	Switzerland	LA SOURCE	Laboratory of genomics and metagenomics	Trestan Pillonel et al
EPI_ISL_2367435	Switzerland/VD-CHUV-GEN2980/2020	2020-03-15	Europe	Switzerland	CHUV	Laboratory of genomics and metagenomics	Trestan Pillonel et al
EPI_ISL_2367436	Switzerland/VD-CHUV-GEN2981/2020	2020-03-15	Europe	Switzerland	CHUV	Laboratory of genomics and metagenomics	Trestan Pillonel et al
EPI_ISL_2367449	Switzerland/VD-CHUV-GEN2982/2020	2020-03-16	Europe	Switzerland	VIDYMED EPALINGES	Laboratory of genomics and metagenomics	Trestan Pillonel et al
EPI_ISL_2367431	Switzerland/VD-CHUV-GEN2983/2020	2020-03-16	Europe	Switzerland	Polyanalytic SA	Laboratory of genomics and metagenomics	Trestan Pillonel et al
EPI_ISL_2367428	Switzerland/VD-CHUV-GEN2985/2020	2020-03-17	Europe	Switzerland	Polyanalytic SA	Laboratory of genomics and metagenomics	Trestan Pillonel et al
EPI_ISL_2367438	Switzerland/VD-CHUV-GEN2986/2020	2020-03-16	Europe	Switzerland	CHUV	Laboratory of genomics and metagenomics	Trestan Pillonel et al
EPI_ISL_2367450	Switzerland/VD-CHUV-GEN2987/2020	2020-03	Europe	Switzerland	VIDYMED EPALINGES	Laboratory of genomics and metagenomics	Trestan Pillonel et al
EPI_ISL_2367439	Switzerland/VD-CHUV-GEN2988/2020	2020-03-19	Europe	Switzerland	Polyanalytic SA	Laboratory of genomics and metagenomics	Trestan Pillonel et al
EPI_ISL_2367440	Switzerland/VD-CHUV-GEN2989/2020	2020-03-15	Europe	Switzerland	EMS LE FOYER	Laboratory of genomics and metagenomics	Trestan Pillonel et al
EPI_ISL_2367463	Switzerland/VD-CHUV-GEN2990/2020	2020-03-15	Europe	Switzerland	VIDYMED EPALINGES	Laboratory of genomics and metagenomics	Trestan Pillonel et al
EPI_ISL_2367437	Switzerland/VD-CHUV-GEN2992/2020	2020-03-23	Europe	Switzerland	CHUV	Laboratory of genomics and metagenomics	Trestan Pillonel et al
EPI_ISL_2367444	Switzerland/VD-CHUV-GEN2994/2020	2020-03-24	Europe	Switzerland	EHNV	Laboratory of genomics and metagenomics	Trestan Pillonel et al
EPI_ISL_2367448	Switzerland/VD-CHUV-GEN2995/2020	2020-03-13	Europe	Switzerland	PSVJ	Laboratory of genomics and metagenomics	Trestan Pillonel et al
EPI_ISL_2367443	Switzerland/VD-CHUV-GEN2996/2020	2020-03-14	Europe	Switzerland	PSVJ	Laboratory of genomics and metagenomics	Trestan Pillonel et al
EPI_ISL_2367442	Switzerland/VD-CHUV-GEN2997/2020	2020-03-14	Europe	Switzerland	EHNV	Laboratory of genomics and metagenomics	Trestan Pillonel et al
EPI_ISL_2367447	Switzerland/VD-CHUV-GEN2998/2020	2020-03-14	Europe	Switzerland	PSVJ	Laboratory of genomics and metagenomics	Trestan Pillonel et al
EPI_ISL_2359773	Switzerland/VD-CHUV-GEN3100/2021	2021-02	Europe	Switzerland	ICH-SION	Laboratory of genomics and metagenomics	Trestan Pillonel et al
EPI_ISL_2359776	Switzerland/VD-CHUV-GEN3101/2021	2021-02-13	Europe	Switzerland	CHUV	Laboratory of genomics and metagenomics	Trestan Pillonel et al
EPI_ISL_2359777	Switzerland/VD-CHUV-GEN3102/2021	2021-02-13	Europe	Switzerland	CHUV	Laboratory of genomics and metagenomics	Trestan Pillonel et al
EPI_ISL_2359780	Switzerland/VD-CHUV-GEN3103/2021	2021-02-14	Europe	Switzerland	CHUV	Laboratory of genomics and metagenomics	Trestan Pillonel et al
EPI_ISL_2359782	Switzerland/VD-CHUV-GEN3104/2021	2021-02-13	Europe	Switzerland	ICH-RIVIERA	Laboratory of genomics and metagenomics	Trestan Pillonel et al
EPI_ISL_2359784	Switzerland/VD-CHUV-GEN3105/2021	2021-02	Europe	Switzerland	ICH-RIVIERA	Laboratory of genomics and metagenomics	Trestan Pillonel et al
EPI_ISL_2359786	Switzerland/VD-CHUV-GEN3106/2021	2021-02	Europe	Switzerland	ICH-RIVIERA	Laboratory of genomics and metagenomics	Trestan Pillonel et al
EPI_ISL_2359791	Switzerland/VD-CHUV-GEN3108/2021	2021-02	Europe	Switzerland	ICH-SION	Laboratory of genomics and metagenomics	Trestan Pillonel et al
EPI_ISL_2359793	Switzerland/VD-CHUV-GEN3110/2021	2021-02	Europe	Switzerland	ICH-SION	Laboratory of genomics and metagenomics	Trestan Pillonel et al
EPI_ISL_2359794	Switzerland/VD-CHUV-GEN3111/2021	2021-02	Europe	Switzerland	ICH-SION	Laboratory of genomics and metagenomics	Trestan Pillonel et al
EPI_ISL_2359798	Switzerland/VD-CHUV-GEN3113/2021	2021-02	Europe	Switzerland	ICH-SION	Laboratory of genomics and metagenomics	Trestan Pillonel et al
EPI_ISL_2359802	Switzerland/VD-CHUV-GEN3116/2021	2021-02-12	Europe	Switzerland	CHUV	Laboratory of genomics and metagenomics	Trestan Pillonel et al
EPI_ISL_2359806	Switzerland/VD-CHUV-GEN3118/2020	2020-12-12	Europe	Switzerland	HIB	Laboratory of genomics and metagenomics	Trestan Pillonel et al
EPI_ISL_2359808	Switzerland/VD-CHUV-GEN3119/2020	2020-12-12	Europe	Switzerland	HIB	Laboratory of genomics and metagenomics	Trestan Pillonel et al
EPI_ISL_2359810	Switzerland/VD-CHUV-GEN3120/2021	2021-02	Europe	Switzerland	ICH-SION	Laboratory of genomics and metagenomics	Trestan Pillonel et al
EPI_ISL_2359815	Switzerland/VD-CHUV-GEN3122/2021	2021-02-11	Europe	Switzerland	ICH-RIVIERA	Laboratory of genomics and metagenomics	Trestan Pillonel et al
EPI_ISL_2359825	Switzerland/VD-CHUV-GEN3127/2021	2021-02-12	Europe	Switzerland	CHUV	Laboratory of genomics and metagenomics	Trestan Pillonel et al
EPI_ISL_2359827	Switzerland/VD-CHUV-GEN3128/2021	2021-02	Europe	Switzerland	ICH-SION	Laboratory of genomics and metagenomics	Trestan Pillonel et al
EPI_ISL_2359829	Switzerland/VD-CHUV-GEN3129/2021	2021-02	Europe	Switzerland	ICH-SION	Laboratory of genomics and metagenomics	Trestan Pillonel et al
EPI_ISL_2359835	Switzerland/VD-CHUV-GEN3132/2021	2021-02-12	Europe	Switzerland	ICH-RIVIERA	Laboratory of genomics and metagenomics	Trestan Pillonel et al
EPI_ISL_2359837	Switzerland/VD-CHUV-GEN3133/2021	2021-02-12	Europe	Switzerland	CHUV	Laboratory of genomics and metagenomics	Trestan Pillonel et al
EPI_ISL_2359839	Switzerland/VD-CHUV-GEN3134/2021	2021-02-11	Europe	Switzerland	CHUV	Laboratory of genomics and metagenomics	Trestan Pillonel et al
EPI_ISL_2359841	Switzerland/VD-CHUV-GEN3135/2021	2021-02	Europe	Switzerland	ICH-RIVIERA	Laboratory of genomics and metagenomics	Trestan Pillonel et al
EPI_ISL_2359843	Switzerland/VD-CHUV-GEN3136/2021	2021-02-12	Europe	Switzerland	CHUV	Laboratory of genomics and metagenomics	Trestan Pillonel et al
EPI_ISL_2359846	Switzerland/VD-CHUV-GEN3138/2021	2021-02	Europe	Switzerland	ICH-SION	Laboratory of genomics and metagenomics	Trestan Pillonel et al
EPI_ISL_2359848	Switzerland/VD-CHUV-GEN3139/2021	2021-02	Europe	Switzerland	ICH-SION	Laboratory of genomics and metagenomics	Trestan Pillonel et al
EPI_ISL_2359851	Switzerland/VD-CHUV-GEN3141/2021	2021-02	Europe	Switzerland	ICH-SION	Laboratory of genomics and metagenomics	Trestan Pillonel et al
EPI_ISL_2359865	Switzerland/VD-CHUV-GEN3147/2021	2021-02-12	Europe	Switzerland	CHUV	Laboratory of genomics and metagenomics	Trestan Pillonel et al
EPI_ISL_2359867	Switzerland/VD-CHUV-GEN3148/2021	2021-02-10	Europe	Switzerland	CHUV	Laboratory of genomics and metagenomics	Trestan Pillonel et al
EPI_ISL_2359872	Switzerland/VD-CHUV-GEN3150/2021	2021-02	Europe	Switzerland	ICH-SION	Laboratory of genomics and metagenomics	Trestan Pillonel et al
EPI_ISL_2359876	Switzerland/VD-CHUV-GEN3152/2021	2021-02-12	Europe	Switzerland	ICH-SION	Laboratory of genomics and metagenomics	Trestan Pillonel et al
EPI_ISL_2359880	Switzerland/VD-CHUV-GEN3154/2021	2021-02-12	Europe	Switzerland	CHUV	Laboratory of genomics and metagenomics	Trestan Pillonel et al
EPI_ISL_2359884	Switzerland/VD-CHUV-GEN3156/2021	2021-02-12	Europe	Switzerland	CHUV	Laboratory of genomics and metagenomics	Trestan Pillonel et al
EPI_ISL_2359886	Switzerland/VD-CHUV-GEN3157/2021	2021-02-11	Europe	Switzerland	CHUV	Laboratory of genomics and metagenomics	Trestan Pillonel et al
EPI_ISL_2359887	Switzerland/VD-CHUV-GEN3159/2021	2021-02-14	Europe	Switzerland	CHUV	Laboratory of genomics and metagenomics	Trestan Pillonel et al
EPI_ISL_2359890	Switzerland/VD-CHUV-GEN3160/2021	2021-02-14	Europe	Switzerland	CHUV	Laboratory of genomics and metagenomics	Trestan Pillonel et al
EPI_ISL_2359891	Switzerland/VD-CHUV-GEN3161/2021	2021-02	Europe	Switzerland	ICH-SION	Laboratory of genomics and metagenomics	Trestan Pillonel et al
EPI_ISL_2359894	Switzerland/VD-CHUV-GEN3162/2021	2021-02	Europe	Switzerland	ICH-SION	Laboratory of genomics and metagenomics	Trestan Pillonel et al
EPI_ISL_2359896	Switzerland/VD-CHUV-GEN3163/2021	2021-02-14	Europe	Switzerland	ICH-RIVIERA	Laboratory of genomics and metagenomics	Trestan Pillonel et al
EPI_ISL_2359899	Switzerland/VD-CHUV-GEN3165/2021	2021-02-14	Europe	Switzerland	EHNV	Laboratory of genomics and metagenomics	Trestan Pillonel et al
EPI_ISL_2359902	Switzerland/VD-CHUV-GEN3166/2021	2021-02-14	Europe	Switzerland	EHNV	Laboratory of genomics and metagenomics	Trestan Pillonel et al
EPI_ISL_2359904	Switzerland/VD-CHUV-GEN3167/2021	2021-02-15	Europe	Switzerland	VIDYMED EPALINGES	Laboratory of genomics and metagenomics	Trestan Pillonel et al
EPI_ISL_2359908	Switzerland/VD-CHUV-GEN3169/2021	2021-02-15	Europe	Switzerland	CHUV	Laboratory of genomics and metagenomics	Trestan Pillonel et al
EPI_ISL_2359912	Switzerland/VD-CHUV-GEN3171/2021	2021-02-15	Europe	Switzerland	VIDYMED LAUSANNE	Laboratory of genomics and metagenomics	Trestan Pillonel et al
EPI_ISL_2359916	Switzerland/VD-CHUV-GEN3173/2021	2021-02-13	Europe	Switzerland	GHOL	Laboratory of genomics and metagenomics	Trestan Pillonel et al
EPI_ISL_2359917	Switzerland/VD-CHUV-GEN3174/2021	2021-02-12	Europe	Switzerland	GHOL	Laboratory of genomics and metagenomics	Trestan Pillonel et al
EPI_ISL_2359923	Switzerland/VD-CHUV-GEN3177/2021	2021-02	Europe	Switzerland	ICH-RIVIERA	Laboratory of genomics and metagenomics	Trestan Pillonel et al
EPI_ISL_2359924	Switzerland/VD-CHUV-GEN3178/2021	2021-02-16	Europe	Switzerland	ICH-SION	Laboratory of genomics and metagenomics	Trestan Pillonel et al
EPI_ISL_2359933	Switzerland/VD-CHUV-GEN3183/2021	2021-02-16	Europe	Switzerland	CHUV	Laboratory of genomics and metagenomics	Trestan Pillonel et al
EPI_ISL_2359935	Switzerland/VD-CHUV-GEN3184/2021	2021-02-15	Europe	Switzerland	ICH-SION	Laboratory of genomics and metagenomics	Trestan Pillonel et al
EPI_ISL_2359939	Switzerland/VD-CHUV-GEN3186/2021	2021-02-15	Europe	Switzerland	CHUV	Laboratory of genomics and metagenomics	Trestan Pillonel et al
EPI_ISL_2359943	Switzerland/VD-CHUV-GEN3188/2021	2021-02-16	Europe	Switzerland	CHUV	Laboratory of genomics and metagenomics	Trestan Pillonel et al
EPI_ISL_2359945	Switzerland/VD-CHUV-GEN3189/2021	2021-02-14	Europe	Switzerland	ICH-SION	Laboratory of genomics and metagenomics	Trestan Pillonel et al
EPI_ISL_2359948	Switzerland/VD-CHUV-GEN3190/2021	2021-02-15	Europe	Switzerland	CHUV	Laboratory of genomics and metagenomics	Trestan Pillonel et al
EPI_ISL_2359950	Switzerland/VD-CHUV-GEN3191/2021	2021-02-13	Europe	Switzerland	GHOL	Laboratory of genomics and metagenomics	Trestan Pillonel et al
EPI_ISL_2359952	Switzerland/VD-CHUV-GEN3192/2021	2021-01	Europe	Switzerland	ADMED	Laboratory of genomics and metagenomics	Trestan Pillonel et al
EPI_ISL_1634341	Switzerland/VD-CHUV-GEN4038/2021	2021-03-03	Europe	Switzerland	Centre hospitalier universitaire vaudois (CHUV)	Laboratory of genomics and metagenomics	Trestan Pillonel et al
EPI_ISL_1634342	Switzerland/VD-CHUV-GEN4039/2021	2021-03-09	Europe	Switzerland	Centre hospitalier universitaire vaudois (CHUV)	Laboratory of genomics and metagenomics	Trestan Pillonel et al
EPI_ISL_1634343	Switzerland/VD-CHUV-GEN4040/2021	2021-03-18	Europe	Switzerland	Centre hospitalier universitaire vaudois (CHUV)	Laboratory of genomics and metagenomics	Trestan Pillonel et al
EPI_ISL_1634344	Switzerland/VD-CHUV-GEN4042/2021	2021-04-06	Europe	Switzerland	Centre hospitalier universitaire vaudois (CHUV)	Laboratory of genomics and metagenomics	Trestan Pillonel et al
EPI_ISL_1634345	Switzerland/VD-CHUV-GEN4043/2021	2021-04-06	Europe	Switzerland	Centre hospitalier universitaire vaudois (CHUV)	Laboratory of genomics and metagenomics	Trestan Pillonel et al
EPI_ISL_1634346	Switzerland/VD-CHUV-GEN4044/2021	2021-03-30	Europe	Switzerland	Centre hospitalier universitaire vaudois (CHUV)	Laboratory of genomics and metagenomics	Trestan Pillonel et al
EPI_ISL_1634349	Switzerland/VD-CHUV-GEN4047/2021	2021-04-08	Europe	Switzerland	Centre hospitalier universitaire vaudois (CHUV)	Laboratory of genomics and metagenomics	Trestan Pillonel et al
EPI_ISL_1634350	Switzerland/VD-CHUV-GEN4048/2021	2021-04-07	Europe	Switzerland	Centre hospitalier universitaire vaudois (CHUV)	Laboratory of genomics and metagenomics	Trestan Pillonel et al
EPI_ISL_1634351	Switzerland/VD-CHUV-GEN4049/2021	2021-04-05	Europe	Switzerland	Centre hospitalier universitaire vaudois (CHUV)	Laboratory of genomics and metagenomics	Trestan Pillonel et al
EPI_ISL_1634352	Switzerland/VD-CHUV-GEN4050/2021	2021-04-06	Europe	Switzerland	Centre hospitalier universitaire vaudois (CHUV)	Laboratory of genomics and metagenomics	Trestan Pillonel et al
EPI_ISL_1634353	Switzerland/VD-CHUV-GEN4051/2021	2021-04-07	Europe	Switzerland	Centre hospitalier universitaire vaudois (CHUV)	Laboratory of genomics and metagenomics	Trestan Pillonel et al
EPI_ISL_1634354	Switzerland/VD-CHUV-GEN4052/2021	2021-04-07	Europe	Switzerland	Centre hospitalier universitaire vaudois (CHUV)	Laboratory of genomics and metagenomics	Trestan Pillonel et al
EPI_ISL_1634355	Switzerland/VD-CHUV-GEN4053/2021	2021-04-07	Europe	Switzerland	Centre hospitalier universitaire vaudois (CHUV)	Laboratory of genomics and metagenomics	Trestan Pillonel et al
EPI_ISL_1634356	Switzerland/VD-CHUV-GEN4054/2021	2021-04-07	Europe	Switzerland	Centre hospitalier universitaire vaudois (CHUV)	Laboratory of genomics and metagenomics	Trestan Pillonel et al
EPI_ISL_1634357	Switzerland/VD-CHUV-GEN4055/2021	2021-04-07	Europe	Switzerland	Centre hospitalier universitaire vaudois (CHUV)	Laboratory of genomics and metagenomics	Trestan Pillonel et al
EPI_ISL_1634358	Switzerland/VD-CHUV-GEN4056/2021	2021-04-06	Europe	Switzerland	Centre hospitalier universitaire vaudois (CHUV)	Laboratory of genomics and metagenomics	Trestan Pillonel et al
EPI_ISL_1634359	Switzerland/VD-CHUV-GEN4057/2021	2021-04-07	Europe	Switzerland	Centre hospitalier universitaire vaudois (CHUV)	Laboratory of genomics and metagenomics	Trestan Pillonel et al
EPI_ISL_1634360	Switzerland/VD-CHUV-GEN4058/2021	2021-04-06	Europe	Switzerland	Centre hospitalier universitaire vaudois (CHUV)	Laboratory of genomics and metagenomics	Trestan Pillonel et al
EPI_ISL_1634361	Switzerland/VD-CHUV-GEN4059/2021	2021-04-06	Europe	Switzerland	Centre hospitalier universitaire vaudois (CHUV)	Laboratory of genomics and metagenomics	Trestan Pillonel et al
EPI_ISL_1634362	Switzerland/VD-CHUV-GEN4060/2021	2021-04-06	Europe	Switzerland	Centre hospitalier universitaire vaudois (CHUV)	Laboratory of genomics and metagenomics	Trestan Pillonel et al
EPI_ISL_1634363	Switzerland/VD-CHUV-GEN4061/2021	2021-04-06	Europe	Switzerland	Centre hospitalier universitaire vaudois (CHUV)	Laboratory of genomics and metagenomics	Trestan Pillonel et al
EPI_ISL_1634364	Switzerland/VD-CHUV-GEN4064/2021	2021-04-06	Europe	Switzerland	Centre hospitalier universitaire vaudois (CHUV)	Laboratory of genomics and metagenomics	Trestan Pillonel et al
EPI_ISL_1634365	Switzerland/VD-CHUV-GEN4065/2021	2021-04-06	Europe	Switzerland	Centre hospitalier universitaire vaudois (CHUV)	Laboratory of genomics and metagenomics	Trestan Pillonel et al
EPI_ISL_1634366	Switzerland/VD-CHUV-GEN4066/2021	2021-04-06	Europe	Switzerland	Centre hospitalier universitaire vaudois (CHUV)	Laboratory of genomics and metagenomics	Trestan Pillonel et al
EPI_ISL_1634367	Switzerland/VD-CHUV-GEN4067/2021	2021-04-06	Europe	Switzerland	Centre hospitalier universitaire vaudois (CHUV)	Laboratory of genomics and metagenomics	Trestan Pillonel et al
EPI_ISL_1634368	Switzerland/VD-CHUV-GEN4068/2021	2021-04-06	Europe	Switzerland	Centre hospitalier universitaire vaudois (CHUV)	Laboratory of genomics and metagenomics	Trestan Pillonel et al
EPI_ISL_1634369	Switzerland/VD-CHUV-GEN4069/2021	2021-04-06	Europe	Switzerland	Centre hospitalier universitaire vaudois (CHUV)	Laboratory of genomics and metagenomics	Trestan Pillonel et al
EPI_ISL_1634370	Switzerland/VD-CHUV-GEN4071/2021	2021-04-06	Europe	Switzerland	Centre hospitalier universitaire vaudois (CHUV)	Laboratory of genomics and metagenomics	Trestan Pillonel et al
EPI_ISL_1634371	Switzerland/VD-CHUV-GEN4072/2021	2021-04-06	Europe	Switzerland	Centre hospitalier universitaire vaudois (CHUV)	Laboratory of genomics and metagenomics	Trestan Pillonel et al
EPI_ISL_1634372	Switzerland/VD-CHUV-GEN4073/2021	2021-04-05	Europe	Switzerland	Centre hospitalier universitaire vaudois (CHUV)	Laboratory of genomics and metagenomics	Trestan Pillonel et al
EPI_ISL_1634373	Switzerland/VD-CHUV-GEN4075/2021	2021-04-05	Europe	Switzerland	Centre hospitalier universitaire vaudois (CHUV)	Laboratory of genomics and metagenomics	Trestan Pillonel et al
EPI_ISL_1634374	Switzerland/VD-CHUV-GEN4076/2021	2021-04-05	Europe	Switzerland	Centre hospitalier universitaire vaudois (CHUV)	Laboratory of genomics and metagenomics	Trestan Pillonel et al
EPI_ISL_1634375	Switzerland/VD-CHUV-GEN4077/2021	2021-04-08	Europe	Switzerland	Centre hospitalier universitaire vaudois (CHUV)	Laboratory of genomics and metagenomics	Trestan Pillonel et al
EPI_ISL_1634376	Switzerland/VD-CHUV-GEN4078/2021	2021-04-07	Europe	Switzerland	Centre hospitalier universitaire vaudois (CHUV)	Laboratory of genomics and metagenomics	Trestan Pillonel et al
EPI_ISL_1634377	Switzerland/VD-CHUV-GEN4080/2021	2021-04-10	Europe	Switzerland	Centre hospitalier universitaire vaudois (CHUV)	Laboratory of genomics and metagenomics	Trestan Pillonel et al
EPI_ISL_1634379	Switzerland/VD-CHUV-GEN4082/2021	2021-04-10	Europe	Switzerland	Centre hospitalier universitaire vaudois (CHUV)	Laboratory of genomics and metagenomics	Trestan Pillonel et al
EPI_ISL_1634380	Switzerland/VD-CHUV-GEN4083/2021	2021-04-10	Europe	Switzerland	EHC MORGES	Laboratory of genomics and metagenomics	Trestan Pillonel et al
EPI_ISL_1634382	Switzerland/VD-CHUV-GEN4085/2021	2021-04-10	Europe	Switzerland	Centre hospitalier universitaire vaudois (CHUV)	Laboratory of genomics and metagenomics	Trestan Pillonel et al
EPI_ISL_1634383	Switzerland/VD-CHUV-GEN4086/2021	2021-04-10	Europe	Switzerland	Centre hospitalier universitaire vaudois (CHUV)	Laboratory of genomics and metagenomics	Trestan Pillonel et al
EPI_ISL_1634384	Switzerland/VD-CHUV-GEN4087/2021	2021-04-08	Europe	Switzerland	Centre hospitalier universitaire vaudois (CHUV)	Laboratory of genomics and metagenomics	Trestan Pillonel et al
EPI_ISL_1634385	Switzerland/VD-CHUV-GEN4088/2021	2021-04-10	Europe	Switzerland	Centre hospitalier universitaire vaudois (CHUV)	Laboratory of genomics and metagenomics	Trestan Pillonel et al
EPI_ISL_1634386	Switzerland/VD-CHUV-GEN4089/2021	2021-04-09	Europe	Switzerland	Centre hospitalier universitaire vaudois (CHUV)	Laboratory of genomics and metagenomics	Trestan Pillonel et al
EPI_ISL_1634387	Switzerland/VD-CHUV-GEN4090/2021	2021-04-09	Europe	Switzerland	Centre hospitalier universitaire vaudois (CHUV)	Laboratory of genomics and metagenomics	Trestan Pillonel et al
EPI_ISL_1634390	Switzerland/VD-CHUV-GEN4093/2021	2021-04-09	Europe	Switzerland	Centre hospitalier universitaire vaudois (CHUV)	Laboratory of genomics and metagenomics	Trestan Pillonel et al
EPI_ISL_1634391	Switzerland/VD-CHUV-GEN4094/2021	2021-04-09	Europe	Switzerland	Centre hospitalier universitaire vaudois (CHUV)	Laboratory of genomics and metagenomics	Trestan Pillonel et al
EPI_ISL_1634392	Switzerland/VD-CHUV-GEN4095/2021	2021-04-09	Europe	Switzerland	Centre hospitalier universitaire vaudois (CHUV)	Laboratory of genomics and metagenomics	Trestan Pillonel et al
EPI_ISL_1634393	Switzerland/VD-CHUV-GEN4097/2021	2021-04-08	Europe	Switzerland	EHC MORGES	Laboratory of genomics and metagenomics	Trestan Pillonel et al
EPI_ISL_1634395	Switzerland/VD-CHUV-GEN4099/2021	2021-04-08	Europe	Switzerland	Centre hospitalier universitaire vaudois (CHUV)	Laboratory of genomics and metagenomics	Trestan Pillonel et al
EPI_ISL_1634397	Switzerland/VD-CHUV-GEN4101/2021	2021-04-08	Europe	Switzerland	Centre hospitalier universitaire vaudois (CHUV)	Laboratory of genomics and metagenomics	Trestan Pillonel et al
EPI_ISL_1634398	Switzerland/VD-CHUV-GEN4102/2021	2021-04-08	Europe	Switzerland	Centre hospitalier universitaire vaudois (CHUV)	Laboratory of genomics and metagenomics	Trestan Pillonel et al
EPI_ISL_1634399	Switzerland/VD-CHUV-GEN4103/2021	2021-04-08	Europe	Switzerland	Centre hospitalier universitaire vaudois (CHUV)	Laboratory of genomics and metagenomics	Trestan Pillonel et al
EPI_ISL_1634400	Switzerland/VD-CHUV-GEN4104/2021	2021-04-08	Europe	Switzerland	Centre hospitalier universitaire vaudois (CHUV)	Laboratory of genomics and metagenomics	Trestan Pillonel et al
EPI_ISL_1634402	Switzerland/VD-CHUV-GEN4106/2021	2021-04-11	Europe	Switzerland	Centre hospitalier universitaire vaudois (CHUV)	Laboratory of genomics and metagenomics	Trestan Pillonel et al
EPI_ISL_1634403	Switzerland/VD-CHUV-GEN4108/2021	2021-04-05	Europe	Switzerland	Centre hospitalier universitaire vaudois (CHUV)	Laboratory of genomics and metagenomics	Trestan Pillonel et al
EPI_ISL_1634404	Switzerland/VD-CHUV-GEN4109/2021	2021-04-05	Europe	Switzerland	Centre hospitalier universitaire vaudois (CHUV)	Laboratory of genomics and metagenomics	Trestan Pillonel et al
EPI_ISL_1634406	Switzerland/VD-CHUV-GEN4111/2021	2021-04-05	Europe	Switzerland	Centre hospitalier universitaire vaudois (CHUV)	Laboratory of genomics and metagenomics	Trestan Pillonel et al
EPI_ISL_1634407	Switzerland/VD-CHUV-GEN4112/2021	2021-04-04	Europe	Switzerland	Centre hospitalier universitaire vaudois (CHUV)	Laboratory of genomics and metagenomics	Trestan Pillonel et al
EPI_ISL_1634408	Switzerland/VD-CHUV-GEN4113/2021	2021-03-04	Europe	Switzerland	Centre hospitalier universitaire vaudois (CHUV)	Laboratory of genomics and metagenomics	Trestan Pillonel et al
EPI_ISL_1634409	Switzerland/VD-CHUV-GEN4114/2021	2021-04-05	Europe	Switzerland	Centre hospitalier universitaire vaudois (CHUV)	Laboratory of genomics and metagenomics	Trestan Pillonel et al
EPI_ISL_1634411	Switzerland/VD-CHUV-GEN4118/2021	2021-04-05	Europe	Switzerland	Centre hospitalier universitaire vaudois (CHUV)	Laboratory of genomics and metagenomics	Trestan Pillonel et al
EPI_ISL_1634412	Switzerland/VD-CHUV-GEN4119/2021	2021-04-05	Europe	Switzerland	Centre hospitalier universitaire vaudois (CHUV)	Laboratory of genomics and metagenomics	Trestan Pillonel et al
EPI_ISL_1634413	Switzerland/VD-CHUV-GEN4120/2021	2021-04-05	Europe	Switzerland	Centre hospitalier universitaire vaudois (CHUV)	Laboratory of genomics and metagenomics	Trestan Pillonel et al
EPI_ISL_1634414	Switzerland/VD-CHUV-GEN4121/2021	2021-04-05	Europe	Switzerland	Centre hospitalier universitaire vaudois (CHUV)	Laboratory of genomics and metagenomics	Trestan Pillonel et al
EPI_ISL_1634415	Switzerland/VD-CHUV-GEN4122/2021	2021-04-05	Europe	Switzerland	Centre hospitalier universitaire vaudois (CHUV)	Laboratory of genomics and metagenomics	Trestan Pillonel et al
EPI_ISL_1634416	Switzerland/VD-CHUV-GEN4123/2021	2021-04-05	Europe	Switzerland	Centre hospitalier universitaire vaudois (CHUV)	Laboratory of genomics and metagenomics	Trestan Pillonel et al
EPI_ISL_1634417	Switzerland/VD-CHUV-GEN4125/2021	2021-04-05	Europe	Switzerland	Centre hospitalier universitaire vaudois (CHUV)	Laboratory of genomics and metagenomics	Trestan Pillonel et al
EPI_ISL_1634418	Switzerland/VD-CHUV-GEN4126/2021	2021-04-05	Europe	Switzerland	Centre hospitalier universitaire vaudois (CHUV)	Laboratory of genomics and metagenomics	Trestan Pillonel et al
EPI_ISL_1634419	Switzerland/VD-CHUV-GEN4127/2021	2021-04-05	Europe	Switzerland	Centre hospitalier universitaire vaudois (CHUV)	Laboratory of genomics and metagenomics	Trestan Pillonel et al
EPI_ISL_1634420	Switzerland/VD-CHUV-GEN4128/2021	2021-04-05	Europe	Switzerland	Centre hospitalier universitaire vaudois (CHUV)	Laboratory of genomics and metagenomics	Trestan Pillonel et al
EPI_ISL_1829199	Switzerland/VD-CHUV-GEN4316/2021	2021-03-27	Europe	Switzerland	EHNV	Laboratory of genomics and metagenomics	Trestan Pillonel et al
EPI_ISL_1829041	Switzerland/VD-CHUV-GEN4317/2021	2021-03-29	Europe	Switzerland	CHUV	Laboratory of genomics and metagenomics	Trestan Pillonel et al
EPI_ISL_1829042	Switzerland/VD-CHUV-GEN4318/2021	2021-03-30	Europe	Switzerland	CHUV	Laboratory of genomics and metagenomics	Trestan Pillonel et al
EPI_ISL_1829043	Switzerland/VD-CHUV-GEN4319/2021	2021-03-30	Europe	Switzerland	CHUV	Laboratory of genomics and metagenomics	Trestan Pillonel et al
EPI_ISL_1829044	Switzerland/VD-CHUV-GEN4320/2021	2021-03-31	Europe	Switzerland	CHUV	Laboratory of genomics and metagenomics	Trestan Pillonel et al
EPI_ISL_1829045	Switzerland/VD-CHUV-GEN4321/2021	2021-04-01	Europe	Switzerland	CHUV	Laboratory of genomics and metagenomics	Trestan Pillonel et al
EPI_ISL_1829047	Switzerland/VD-CHUV-GEN4323/2021	2021-04-03	Europe	Switzerland	CHUV	Laboratory of genomics and metagenomics	Trestan Pillonel et al
EPI_ISL_1829189	Switzerland/VD-CHUV-GEN4324/2021	2021-04-01	Europe	Switzerland	EHC MORGES	Laboratory of genomics and metagenomics	Trestan Pillonel et al
EPI_ISL_1829188	Switzerland/VD-CHUV-GEN4325/2021	2021-03-31	Europe	Switzerland	CHUV	Laboratory of genomics and metagenomics	Trestan Pillonel et al
EPI_ISL_1829048	Switzerland/VD-CHUV-GEN4326/2021	2021-04-05	Europe	Switzerland	CHUV	Laboratory of genomics and metagenomics	Trestan Pillonel et al
EPI_ISL_1829049	Switzerland/VD-CHUV-GEN4327/2021	2021-04-06	Europe	Switzerland	CHUV	Laboratory of genomics and metagenomics	Trestan Pillonel et al
EPI_ISL_1829185	Switzerland/VD-CHUV-GEN4328/2021	2021-04-05	Europe	Switzerland	CHUV	Laboratory of genomics and metagenomics	Trestan Pillonel et al
EPI_ISL_1829186	Switzerland/VD-CHUV-GEN4329/2021	2021-04-05	Europe	Switzerland	CHUV	Laboratory of genomics and metagenomics	Trestan Pillonel et al
EPI_ISL_1829050	Switzerland/VD-CHUV-GEN4331/2021	2021-04-06	Europe	Switzerland	CHUV	Laboratory of genomics and metagenomics	Trestan Pillonel et al
EPI_ISL_1829051	Switzerland/VD-CHUV-GEN4332/2021	2021-04-06	Europe	Switzerland	CHUV	Laboratory of genomics and metagenomics	Trestan Pillonel et al
EPI_ISL_1829052	Switzerland/VD-CHUV-GEN4333/2021	2021-04-14	Europe	Switzerland	CHUV	Laboratory of genomics and metagenomics	Trestan Pillonel et al
EPI_ISL_1829200	Switzerland/VD-CHUV-GEN4334/2021	2021-04-10	Europe	Switzerland	EHNV	Laboratory of genomics and metagenomics	Trestan Pillonel et al
EPI_ISL_1829053	Switzerland/VD-CHUV-GEN4335/2021	2021-04-11	Europe	Switzerland	CHUV	Laboratory of genomics and metagenomics	Trestan Pillonel et al
EPI_ISL_1829201	Switzerland/VD-CHUV-GEN4336/2021	2021-04-12	Europe	Switzerland	EHNV	Laboratory of genomics and metagenomics	Trestan Pillonel et al
EPI_ISL_1829054	Switzerland/VD-CHUV-GEN4337/2021	2021-04-14	Europe	Switzerland	CHUV	Laboratory of genomics and metagenomics	Trestan Pillonel et al
EPI_ISL_1829055	Switzerland/VD-CHUV-GEN4340/2021	2021-04-17	Europe	Switzerland	CHUV	Laboratory of genomics and metagenomics	Trestan Pillonel et al
EPI_ISL_1829056	Switzerland/VD-CHUV-GEN4342/2021	2021-04-15	Europe	Switzerland	CHUV	Laboratory of genomics and metagenomics	Trestan Pillonel et al
EPI_ISL_1829057	Switzerland/VD-CHUV-GEN4343/2021	2021-04-18	Europe	Switzerland	CHUV	Laboratory of genomics and metagenomics	Trestan Pillonel et al
EPI_ISL_1829059	Switzerland/VD-CHUV-GEN4346/2021	2021-04-16	Europe	Switzerland	CHUV	Laboratory of genomics and metagenomics	Trestan Pillonel et al
EPI_ISL_1829060	Switzerland/VD-CHUV-GEN4347/2021	2021-04-16	Europe	Switzerland	CHUV	Laboratory of genomics and metagenomics	Trestan Pillonel et al
EPI_ISL_1829061	Switzerland/VD-CHUV-GEN4348/2021	2021-04-16	Europe	Switzerland	CHUV	Laboratory of genomics and metagenomics	Trestan Pillonel et al
EPI_ISL_1829062	Switzerland/VD-CHUV-GEN4349/2021	2021-04-16	Europe	Switzerland	CHUV	Laboratory of genomics and metagenomics	Trestan Pillonel et al
EPI_ISL_1829063	Switzerland/VD-CHUV-GEN4350/2021	2021-04-17	Europe	Switzerland	CHUV	Laboratory of genomics and metagenomics	Trestan Pillonel et al
EPI_ISL_1829064	Switzerland/VD-CHUV-GEN4351/2021	2021-04-17	Europe	Switzerland	CHUV	Laboratory of genomics and metagenomics	Trestan Pillonel et al
EPI_ISL_1829065	Switzerland/VD-CHUV-GEN4353/2021	2021-04-15	Europe	Switzerland	CHUV	Laboratory of genomics and metagenomics	Trestan Pillonel et al
EPI_ISL_1829066	Switzerland/VD-CHUV-GEN4354/2021	2021-04-15	Europe	Switzerland	CHUV	Laboratory of genomics and metagenomics	Trestan Pillonel et al
EPI_ISL_1829067	Switzerland/VD-CHUV-GEN4355/2021	2021-04-15	Europe	Switzerland	CHUV	Laboratory of genomics and metagenomics	Trestan Pillonel et al
EPI_ISL_1829068	Switzerland/VD-CHUV-GEN4358/2021	2021-04-15	Europe	Switzerland	CHUV	Laboratory of genomics and metagenomics	Trestan Pillonel et al
EPI_ISL_1829069	Switzerland/VD-CHUV-GEN4359/2021	2021-04-15	Europe	Switzerland	CHUV	Laboratory of genomics and metagenomics	Trestan Pillonel et al
EPI_ISL_1829072	Switzerland/VD-CHUV-GEN4364/2021	2021-04-11	Europe	Switzerland	CHUV	Laboratory of genomics and metagenomics	Trestan Pillonel et al
EPI_ISL_1829073	Switzerland/VD-CHUV-GEN4365/2021	2021-04-11	Europe	Switzerland	CHUV	Laboratory of genomics and metagenomics	Trestan Pillonel et al
EPI_ISL_1829074	Switzerland/VD-CHUV-GEN4366/2021	2021-04-12	Europe	Switzerland	CHUV	Laboratory of genomics and metagenomics	Trestan Pillonel et al
EPI_ISL_1829075	Switzerland/VD-CHUV-GEN4367/2021	2021-04-12	Europe	Switzerland	CHUV	Laboratory of genomics and metagenomics	Trestan Pillonel et al
EPI_ISL_1829077	Switzerland/VD-CHUV-GEN4369/2021	2021-04-15	Europe	Switzerland	CHUV	Laboratory of genomics and metagenomics	Trestan Pillonel et al
EPI_ISL_1829078	Switzerland/VD-CHUV-GEN4370/2021	2021-04-15	Europe	Switzerland	CHUV	Laboratory of genomics and metagenomics	Trestan Pillonel et al
EPI_ISL_1829080	Switzerland/VD-CHUV-GEN4372/2021	2021-04-11	Europe	Switzerland	CHUV	Laboratory of genomics and metagenomics	Trestan Pillonel et al
EPI_ISL_1829081	Switzerland/VD-CHUV-GEN4373/2021	2021-04-11	Europe	Switzerland	CHUV	Laboratory of genomics and metagenomics	Trestan Pillonel et al
EPI_ISL_1829082	Switzerland/VD-CHUV-GEN4374/2021	2021-04-11	Europe	Switzerland	CHUV	Laboratory of genomics and metagenomics	Trestan Pillonel et al
EPI_ISL_1829083	Switzerland/VD-CHUV-GEN4375/2021	2021-04-11	Europe	Switzerland	CHUV	Laboratory of genomics and metagenomics	Trestan Pillonel et al
EPI_ISL_1829084	Switzerland/VD-CHUV-GEN4376/2021	2021-04-13	Europe	Switzerland	CHUV	Laboratory of genomics and metagenomics	Trestan Pillonel et al
EPI_ISL_1829085	Switzerland/VD-CHUV-GEN4377/2021	2021-04-14	Europe	Switzerland	CHUV	Laboratory of genomics and metagenomics	Trestan Pillonel et al
EPI_ISL_1829086	Switzerland/VD-CHUV-GEN4378/2021	2021-04-14	Europe	Switzerland	CHUV	Laboratory of genomics and metagenomics	Trestan Pillonel et al
EPI_ISL_1829088	Switzerland/VD-CHUV-GEN4383/2021	2021-04-13	Europe	Switzerland	CHUV	Laboratory of genomics and metagenomics	Trestan Pillonel et al
EPI_ISL_1829089	Switzerland/VD-CHUV-GEN4384/2021	2021-04-12	Europe	Switzerland	CHUV	Laboratory of genomics and metagenomics	Trestan Pillonel et al
EPI_ISL_1829190	Switzerland/VD-CHUV-GEN4386/2021	2021-04-12	Europe	Switzerland	EHC MORGES	Laboratory of genomics and metagenomics	Trestan Pillonel et al
EPI_ISL_1829091	Switzerland/VD-CHUV-GEN4387/2021	2021-04-12	Europe	Switzerland	CHUV	Laboratory of genomics and metagenomics	Trestan Pillonel et al
EPI_ISL_1829191	Switzerland/VD-CHUV-GEN4388/2021	2021-04	Europe	Switzerland	EHC MORGES	Laboratory of genomics and metagenomics	Trestan Pillonel et al
EPI_ISL_1829092	Switzerland/VD-CHUV-GEN4389/2021	2021-04-12	Europe	Switzerland	CHUV	Laboratory of genomics and metagenomics	Trestan Pillonel et al
EPI_ISL_1829093	Switzerland/VD-CHUV-GEN4390/2021	2021-04-14	Europe	Switzerland	CHUV	Laboratory of genomics and metagenomics	Trestan Pillonel et al
EPI_ISL_1829094	Switzerland/VD-CHUV-GEN4391/2021	2021-04-12	Europe	Switzerland	CHUV	Laboratory of genomics and metagenomics	Trestan Pillonel et al
EPI_ISL_1829095	Switzerland/VD-CHUV-GEN4392/2021	2021-04-13	Europe	Switzerland	CHUV	Laboratory of genomics and metagenomics	Trestan Pillonel et al
EPI_ISL_1829096	Switzerland/VD-CHUV-GEN4394/2021	2021-04-14	Europe	Switzerland	CHUV	Laboratory of genomics and metagenomics	Trestan Pillonel et al
EPI_ISL_1829099	Switzerland/VD-CHUV-GEN4398/2021	2021-04-14	Europe	Switzerland	CHUV	Laboratory of genomics and metagenomics	Trestan Pillonel et al
EPI_ISL_1829100	Switzerland/VD-CHUV-GEN4400/2021	2021-04-14	Europe	Switzerland	CHUV	Laboratory of genomics and metagenomics	Trestan Pillonel et al
EPI_ISL_1829102	Switzerland/VD-CHUV-GEN4403/2021	2021-04-14	Europe	Switzerland	CHUV	Laboratory of genomics and metagenomics	Trestan Pillonel et al
EPI_ISL_1829103	Switzerland/VD-CHUV-GEN4404/2021	2021-04-14	Europe	Switzerland	CHUV	Laboratory of genomics and metagenomics	Trestan Pillonel et al
EPI_ISL_1829104	Switzerland/VD-CHUV-GEN4405/2021	2021-04-14	Europe	Switzerland	CHUV	Laboratory of genomics and metagenomics	Trestan Pillonel et al
EPI_ISL_1829105	Switzerland/VD-CHUV-GEN4406/2021	2021-04-14	Europe	Switzerland	CHUV	Laboratory of genomics and metagenomics	Trestan Pillonel et al
EPI_ISL_1829192	Switzerland/VD-CHUV-GEN4407/2021	2021-04-13	Europe	Switzerland	EHC MORGES	Laboratory of genomics and metagenomics	Trestan Pillonel et al
EPI_ISL_1829106	Switzerland/VD-CHUV-GEN4408/2021	2021-04-14	Europe	Switzerland	CHUV	Laboratory of genomics and metagenomics	Trestan Pillonel et al
EPI_ISL_1829107	Switzerland/VD-CHUV-GEN4409/2021	2021-04-11	Europe	Switzerland	CHUV	Laboratory of genomics and metagenomics	Trestan Pillonel et al
EPI_ISL_2137397	Switzerland/VD-CHUV-GEN4412/2021	2021-04-15	Europe	Switzerland	CHUV	Laboratory of genomics and metagenomics	Trestan Pillonel et al
EPI_ISL_2137396	Switzerland/VD-CHUV-GEN4414/2021	2021-04-15	Europe	Switzerland	CHUV	Laboratory of genomics and metagenomics	Trestan Pillonel et al
EPI_ISL_2137394	Switzerland/VD-CHUV-GEN4415/2021	2021-04-16	Europe	Switzerland	CHUV	Laboratory of genomics and metagenomics	Trestan Pillonel et al
EPI_ISL_2137393	Switzerland/VD-CHUV-GEN4416/2021	2021-04-15	Europe	Switzerland	CHUV	Laboratory of genomics and metagenomics	Trestan Pillonel et al
EPI_ISL_2137395	Switzerland/VD-CHUV-GEN4417/2021	2021-04-17	Europe	Switzerland	EHC MORGES	Laboratory of genomics and metagenomics	Trestan Pillonel et al
EPI_ISL_2137390	Switzerland/VD-CHUV-GEN4425/2021	2021-04-24	Europe	Switzerland	CHUV	Laboratory of genomics and metagenomics	Trestan Pillonel et al
EPI_ISL_2137388	Switzerland/VD-CHUV-GEN4426/2021	2021-04-24	Europe	Switzerland	CHUV	Laboratory of genomics and metagenomics	Trestan Pillonel et al
EPI_ISL_2137389	Switzerland/VD-CHUV-GEN4430/2021	2021-04	Europe	Switzerland	UNILABS - LAUSANNE	Laboratory of genomics and metagenomics	Trestan Pillonel et al
EPI_ISL_2137386	Switzerland/VD-CHUV-GEN4431/2021	2021-04-23	Europe	Switzerland	CHUV	Laboratory of genomics and metagenomics	Trestan Pillonel et al
EPI_ISL_1829108	Switzerland/VD-CHUV-GEN4434/2021	2021-04-19	Europe	Switzerland	CHUV	Laboratory of genomics and metagenomics	Trestan Pillonel et al
EPI_ISL_1829109	Switzerland/VD-CHUV-GEN4435/2021	2021-03-26	Europe	Switzerland	CHUV	Laboratory of genomics and metagenomics	Trestan Pillonel et al
EPI_ISL_1829187	Switzerland/VD-CHUV-GEN4437/2021	2021-04-05	Europe	Switzerland	CHUV	Laboratory of genomics and metagenomics	Trestan Pillonel et al
EPI_ISL_1829193	Switzerland/VD-CHUV-GEN4438/2021	2021-01-11	Europe	Switzerland	EHC MORGES	Laboratory of genomics and metagenomics	Trestan Pillonel et al
EPI_ISL_1829202	Switzerland/VD-CHUV-GEN4439/2021	2021-04-15	Europe	Switzerland	EHNV	Laboratory of genomics and metagenomics	Trestan Pillonel et al
EPI_ISL_1829110	Switzerland/VD-CHUV-GEN4440/2021	2021-04-17	Europe	Switzerland	CHUV	Laboratory of genomics and metagenomics	Trestan Pillonel et al
EPI_ISL_1829111	Switzerland/VD-CHUV-GEN4441/2021	2021-04-15	Europe	Switzerland	CHUV	Laboratory of genomics and metagenomics	Trestan Pillonel et al
EPI_ISL_1829112	Switzerland/VD-CHUV-GEN4442/2021	2021-04-15	Europe	Switzerland	CHUV	Laboratory of genomics and metagenomics	Trestan Pillonel et al
EPI_ISL_1829113	Switzerland/VD-CHUV-GEN4443/2021	2021-04-15	Europe	Switzerland	CHUV	Laboratory of genomics and metagenomics	Trestan Pillonel et al
EPI_ISL_1829114	Switzerland/VD-CHUV-GEN4444/2021	2021-04-15	Europe	Switzerland	CHUV	Laboratory of genomics and metagenomics	Trestan Pillonel et al
EPI_ISL_1829115	Switzerland/VD-CHUV-GEN4445/2021	2021-04-14	Europe	Switzerland	CHUV	Laboratory of genomics and metagenomics	Trestan Pillonel et al
EPI_ISL_1829116	Switzerland/VD-CHUV-GEN4446/2021	2021-04-14	Europe	Switzerland	CHUV	Laboratory of genomics and metagenomics	Trestan Pillonel et al
EPI_ISL_1829117	Switzerland/VD-CHUV-GEN4447/2021	2021-04-14	Europe	Switzerland	CHUV	Laboratory of genomics and metagenomics	Trestan Pillonel et al
EPI_ISL_1829118	Switzerland/VD-CHUV-GEN4448/2021	2021-04-24	Europe	Switzerland	CHUV	Laboratory of genomics and metagenomics	Trestan Pillonel et al
EPI_ISL_1829119	Switzerland/VD-CHUV-GEN4449/2021	2021-04-23	Europe	Switzerland	CHUV	Laboratory of genomics and metagenomics	Trestan Pillonel et al
EPI_ISL_1829120	Switzerland/VD-CHUV-GEN4450/2021	2021-04-23	Europe	Switzerland	CHUV	Laboratory of genomics and metagenomics	Trestan Pillonel et al
EPI_ISL_1829122	Switzerland/VD-CHUV-GEN4453/2021	2021-04-21	Europe	Switzerland	CHUV	Laboratory of genomics and metagenomics	Trestan Pillonel et al
EPI_ISL_1829123	Switzerland/VD-CHUV-GEN4454/2021	2021-04-24	Europe	Switzerland	CHUV	Laboratory of genomics and metagenomics	Trestan Pillonel et al
EPI_ISL_1829124	Switzerland/VD-CHUV-GEN4455/2021	2021-04-25	Europe	Switzerland	CHUV	Laboratory of genomics and metagenomics	Trestan Pillonel et al
EPI_ISL_1829125	Switzerland/VD-CHUV-GEN4456/2021	2021-04-24	Europe	Switzerland	CHUV	Laboratory of genomics and metagenomics	Trestan Pillonel et al
EPI_ISL_1829126	Switzerland/VD-CHUV-GEN4457/2021	2021-04-24	Europe	Switzerland	CHUV	Laboratory of genomics and metagenomics	Trestan Pillonel et al
EPI_ISL_1829127	Switzerland/VD-CHUV-GEN4458/2021	2021-04-24	Europe	Switzerland	CHUV	Laboratory of genomics and metagenomics	Trestan Pillonel et al
EPI_ISL_1829128	Switzerland/VD-CHUV-GEN4459/2021	2021-04-24	Europe	Switzerland	CHUV	Laboratory of genomics and metagenomics	Trestan Pillonel et al
EPI_ISL_1829194	Switzerland/VD-CHUV-GEN4460/2021	2021-04-25	Europe	Switzerland	EHC MORGES	Laboratory of genomics and metagenomics	Trestan Pillonel et al
EPI_ISL_1829129	Switzerland/VD-CHUV-GEN4461/2021	2021-04-22	Europe	Switzerland	CHUV	Laboratory of genomics and metagenomics	Trestan Pillonel et al
EPI_ISL_1829130	Switzerland/VD-CHUV-GEN4462/2021	2021-04-22	Europe	Switzerland	CHUV	Laboratory of genomics and metagenomics	Trestan Pillonel et al
EPI_ISL_1829195	Switzerland/VD-CHUV-GEN4463/2021	2021-04	Europe	Switzerland	EHC MORGES	Laboratory of genomics and metagenomics	Trestan Pillonel et al
EPI_ISL_1829196	Switzerland/VD-CHUV-GEN4464/2021	2021-04	Europe	Switzerland	EHC MORGES	Laboratory of genomics and metagenomics	Trestan Pillonel et al
EPI_ISL_1829131	Switzerland/VD-CHUV-GEN4465/2021	2021-04-21	Europe	Switzerland	CHUV	Laboratory of genomics and metagenomics	Trestan Pillonel et al
EPI_ISL_1829133	Switzerland/VD-CHUV-GEN4467/2021	2021-04-21	Europe	Switzerland	CHUV	Laboratory of genomics and metagenomics	Trestan Pillonel et al
EPI_ISL_1829135	Switzerland/VD-CHUV-GEN4469/2021	2021-04-21	Europe	Switzerland	CHUV	Laboratory of genomics and metagenomics	Trestan Pillonel et al
EPI_ISL_1829136	Switzerland/VD-CHUV-GEN4470/2021	2021-04	Europe	Switzerland	CHUV	Laboratory of genomics and metagenomics	Trestan Pillonel et al
EPI_ISL_1829137	Switzerland/VD-CHUV-GEN4472/2021	2021-04-22	Europe	Switzerland	CHUV	Laboratory of genomics and metagenomics	Trestan Pillonel et al
EPI_ISL_1829140	Switzerland/VD-CHUV-GEN4475/2021	2021-04-22	Europe	Switzerland	CHUV	Laboratory of genomics and metagenomics	Trestan Pillonel et al
EPI_ISL_1829141	Switzerland/VD-CHUV-GEN4476/2021	2021-04-22	Europe	Switzerland	CHUV	Laboratory of genomics and metagenomics	Trestan Pillonel et al
EPI_ISL_1829142	Switzerland/VD-CHUV-GEN4477/2021	2021-04-22	Europe	Switzerland	CHUV	Laboratory of genomics and metagenomics	Trestan Pillonel et al
EPI_ISL_1829143	Switzerland/VD-CHUV-GEN4478/2021	2021-04-22	Europe	Switzerland	CHUV	Laboratory of genomics and metagenomics	Trestan Pillonel et al
EPI_ISL_1829144	Switzerland/VD-CHUV-GEN4479/2021	2021-04-22	Europe	Switzerland	CHUV	Laboratory of genomics and metagenomics	Trestan Pillonel et al
EPI_ISL_1829145	Switzerland/VD-CHUV-GEN4480/2021	2021-04-22	Europe	Switzerland	CHUV	Laboratory of genomics and metagenomics	Trestan Pillonel et al
EPI_ISL_1829146	Switzerland/VD-CHUV-GEN4481/2021	2021-04-21	Europe	Switzerland	CHUV	Laboratory of genomics and metagenomics	Trestan Pillonel et al
EPI_ISL_1829148	Switzerland/VD-CHUV-GEN4483/2021	2021-04-21	Europe	Switzerland	CHUV	Laboratory of genomics and metagenomics	Trestan Pillonel et al
EPI_ISL_1829150	Switzerland/VD-CHUV-GEN4485/2021	2021-04-21	Europe	Switzerland	CHUV	Laboratory of genomics and metagenomics	Trestan Pillonel et al
EPI_ISL_1829151	Switzerland/VD-CHUV-GEN4486/2021	2021-04-21	Europe	Switzerland	CHUV	Laboratory of genomics and metagenomics	Trestan Pillonel et al
EPI_ISL_1829197	Switzerland/VD-CHUV-GEN4487/2021	2021-04-20	Europe	Switzerland	EHC MORGES	Laboratory of genomics and metagenomics	Trestan Pillonel et al
EPI_ISL_1829152	Switzerland/VD-CHUV-GEN4488/2021	2021-04-20	Europe	Switzerland	CHUV	Laboratory of genomics and metagenomics	Trestan Pillonel et al
EPI_ISL_1829198	Switzerland/VD-CHUV-GEN4489/2021	2021-04-20	Europe	Switzerland	EHC MORGES	Laboratory of genomics and metagenomics	Trestan Pillonel et al
EPI_ISL_1829153	Switzerland/VD-CHUV-GEN4490/2021	2021-04-20	Europe	Switzerland	CHUV	Laboratory of genomics and metagenomics	Trestan Pillonel et al
EPI_ISL_1829154	Switzerland/VD-CHUV-GEN4491/2021	2021-04-20	Europe	Switzerland	CHUV	Laboratory of genomics and metagenomics	Trestan Pillonel et al
EPI_ISL_1829155	Switzerland/VD-CHUV-GEN4492/2021	2021-04-21	Europe	Switzerland	CHUV	Laboratory of genomics and metagenomics	Trestan Pillonel et al
EPI_ISL_1829156	Switzerland/VD-CHUV-GEN4493/2021	2021-04-21	Europe	Switzerland	CHUV	Laboratory of genomics and metagenomics	Trestan Pillonel et al
EPI_ISL_1829157	Switzerland/VD-CHUV-GEN4494/2021	2021-04-15	Europe	Switzerland	CHUV	Laboratory of genomics and metagenomics	Trestan Pillonel et al
EPI_ISL_1829159	Switzerland/VD-CHUV-GEN4496/2021	2021-04-20	Europe	Switzerland	CHUV	Laboratory of genomics and metagenomics	Trestan Pillonel et al
EPI_ISL_1829160	Switzerland/VD-CHUV-GEN4497/2021	2021-04-20	Europe	Switzerland	CHUV	Laboratory of genomics and metagenomics	Trestan Pillonel et al
EPI_ISL_1829161	Switzerland/VD-CHUV-GEN4498/2021	2021-04-20	Europe	Switzerland	CHUV	Laboratory of genomics and metagenomics	Trestan Pillonel et al
EPI_ISL_1829203	Switzerland/VD-CHUV-GEN4499/2021	2021-04-17	Europe	Switzerland	EHNV	Laboratory of genomics and metagenomics	Trestan Pillonel et al
EPI_ISL_1829162	Switzerland/VD-CHUV-GEN4501/2021	2021-04-20	Europe	Switzerland	CHUV	Laboratory of genomics and metagenomics	Trestan Pillonel et al
EPI_ISL_1829163	Switzerland/VD-CHUV-GEN4502/2021	2021-04-20	Europe	Switzerland	CHUV	Laboratory of genomics and metagenomics	Trestan Pillonel et al
EPI_ISL_1829165	Switzerland/VD-CHUV-GEN4505/2021	2021-04-19	Europe	Switzerland	CHUV	Laboratory of genomics and metagenomics	Trestan Pillonel et al
EPI_ISL_1829166	Switzerland/VD-CHUV-GEN4506/2021	2021-04-19	Europe	Switzerland	CHUV	Laboratory of genomics and metagenomics	Trestan Pillonel et al
EPI_ISL_1829167	Switzerland/VD-CHUV-GEN4508/2021	2021-04-20	Europe	Switzerland	CHUV	Laboratory of genomics and metagenomics	Trestan Pillonel et al
EPI_ISL_1829168	Switzerland/VD-CHUV-GEN4509/2021	2021-04-20	Europe	Switzerland	CHUV	Laboratory of genomics and metagenomics	Trestan Pillonel et al
EPI_ISL_1829169	Switzerland/VD-CHUV-GEN4510/2021	2021-04-20	Europe	Switzerland	CHUV	Laboratory of genomics and metagenomics	Trestan Pillonel et al
EPI_ISL_1829170	Switzerland/VD-CHUV-GEN4511/2021	2021-04-19	Europe	Switzerland	CHUV	Laboratory of genomics and metagenomics	Trestan Pillonel et al
EPI_ISL_1829171	Switzerland/VD-CHUV-GEN4512/2021	2021-04	Europe	Switzerland	CHUV	Laboratory of genomics and metagenomics	Trestan Pillonel et al
EPI_ISL_1829172	Switzerland/VD-CHUV-GEN4513/2021	2021-04-19	Europe	Switzerland	CHUV	Laboratory of genomics and metagenomics	Trestan Pillonel et al
EPI_ISL_1829173	Switzerland/VD-CHUV-GEN4514/2021	2021-04-19	Europe	Switzerland	CHUV	Laboratory of genomics and metagenomics	Trestan Pillonel et al
EPI_ISL_1829174	Switzerland/VD-CHUV-GEN4515/2021	2021-04-19	Europe	Switzerland	CHUV	Laboratory of genomics and metagenomics	Trestan Pillonel et al
EPI_ISL_1829176	Switzerland/VD-CHUV-GEN4517/2021	2021-04-21	Europe	Switzerland	CHUV	Laboratory of genomics and metagenomics	Trestan Pillonel et al
EPI_ISL_1829177	Switzerland/VD-CHUV-GEN4518/2021	2021-04-19	Europe	Switzerland	CHUV	Laboratory of genomics and metagenomics	Trestan Pillonel et al
EPI_ISL_1829178	Switzerland/VD-CHUV-GEN4519/2021	2021-04-18	Europe	Switzerland	CHUV	Laboratory of genomics and metagenomics	Trestan Pillonel et al
EPI_ISL_1829179	Switzerland/VD-CHUV-GEN4520/2021	2021-04-18	Europe	Switzerland	CHUV	Laboratory of genomics and metagenomics	Trestan Pillonel et al
EPI_ISL_1829180	Switzerland/VD-CHUV-GEN4521/2021	2021-04-18	Europe	Switzerland	CHUV	Laboratory of genomics and metagenomics	Trestan Pillonel et al
EPI_ISL_1829181	Switzerland/VD-CHUV-GEN4522/2021	2021-04-18	Europe	Switzerland	CHUV	Laboratory of genomics and metagenomics	Trestan Pillonel et al
EPI_ISL_1829204	Switzerland/VD-CHUV-GEN4523/2021	2021-04-18	Europe	Switzerland	UNISANTE	Laboratory of genomics and metagenomics	Trestan Pillonel et al
EPI_ISL_1829182	Switzerland/VD-CHUV-GEN4524/2021	2021-04-18	Europe	Switzerland	CHUV	Laboratory of genomics and metagenomics	Trestan Pillonel et al
EPI_ISL_1829183	Switzerland/VD-CHUV-GEN4525/2021	2021-04-18	Europe	Switzerland	CHUV	Laboratory of genomics and metagenomics	Trestan Pillonel et al
EPI_ISL_1829184	Switzerland/VD-CHUV-GEN4526/2021	2021-04-18	Europe	Switzerland	CHUV	Laboratory of genomics and metagenomics	Trestan Pillonel et al
EPI_ISL_1941921	Switzerland/VD-CHUV-GEN4576/2021	2021-04-30	Europe	Switzerland	VIDYMED LAUSANNE	Laboratory of genomics and metagenomics	Trestan Pillonel et al
EPI_ISL_1941660	Switzerland/VD-CHUV-GEN4577/2021	2021-04-28	Europe	Switzerland	CHUV	Laboratory of genomics and metagenomics	Trestan Pillonel et al
EPI_ISL_1941661	Switzerland/VD-CHUV-GEN4578/2021	2021-04-29	Europe	Switzerland	CHUV	Laboratory of genomics and metagenomics	Trestan Pillonel et al
EPI_ISL_1941664	Switzerland/VD-CHUV-GEN4579/2021	2021-05-01	Europe	Switzerland	CHUV	Laboratory of genomics and metagenomics	Trestan Pillonel et al
EPI_ISL_1941666	Switzerland/VD-CHUV-GEN4580/2021	2021-05-02	Europe	Switzerland	CHUV	Laboratory of genomics and metagenomics	Trestan Pillonel et al
EPI_ISL_1941668	Switzerland/VD-CHUV-GEN4581/2021	2021-04-27	Europe	Switzerland	CHUV	Laboratory of genomics and metagenomics	Trestan Pillonel et al
EPI_ISL_1941670	Switzerland/VD-CHUV-GEN4583/2021	2021-05-02	Europe	Switzerland	CHUV	Laboratory of genomics and metagenomics	Trestan Pillonel et al
EPI_ISL_1941672	Switzerland/VD-CHUV-GEN4584/2021	2021-05-02	Europe	Switzerland	CHUV	Laboratory of genomics and metagenomics	Trestan Pillonel et al
EPI_ISL_1941674	Switzerland/VD-CHUV-GEN4585/2021	2021-05-02	Europe	Switzerland	CHUV	Laboratory of genomics and metagenomics	Trestan Pillonel et al
EPI_ISL_1941675	Switzerland/VD-CHUV-GEN4586/2021	2021-05-02	Europe	Switzerland	CHUV	Laboratory of genomics and metagenomics	Trestan Pillonel et al
EPI_ISL_1941677	Switzerland/VD-CHUV-GEN4587/2021	2021-04-30	Europe	Switzerland	CHUV	Laboratory of genomics and metagenomics	Trestan Pillonel et al
EPI_ISL_1941679	Switzerland/VD-CHUV-GEN4588/2021	2021-05-02	Europe	Switzerland	CHUV	Laboratory of genomics and metagenomics	Trestan Pillonel et al
EPI_ISL_1941684	Switzerland/VD-CHUV-GEN4589/2021	2021-05-02	Europe	Switzerland	CHUV	Laboratory of genomics and metagenomics	Trestan Pillonel et al
EPI_ISL_1941685	Switzerland/VD-CHUV-GEN4591/2021	2021-04-29	Europe	Switzerland	CHUV	Laboratory of genomics and metagenomics	Trestan Pillonel et al
EPI_ISL_1941688	Switzerland/VD-CHUV-GEN4592/2021	2021-04-28	Europe	Switzerland	CHUV	Laboratory of genomics and metagenomics	Trestan Pillonel et al
EPI_ISL_1941690	Switzerland/VD-CHUV-GEN4593/2021	2021-04-29	Europe	Switzerland	CHUV	Laboratory of genomics and metagenomics	Trestan Pillonel et al
EPI_ISL_1941691	Switzerland/VD-CHUV-GEN4594/2021	2021-04-29	Europe	Switzerland	CHUV	Laboratory of genomics and metagenomics	Trestan Pillonel et al
EPI_ISL_1941693	Switzerland/VD-CHUV-GEN4595/2021	2021-05-02	Europe	Switzerland	CHUV	Laboratory of genomics and metagenomics	Trestan Pillonel et al
EPI_ISL_1941695	Switzerland/VD-CHUV-GEN4596/2021	2021-04-29	Europe	Switzerland	CHUV	Laboratory of genomics and metagenomics	Trestan Pillonel et al
EPI_ISL_1941698	Switzerland/VD-CHUV-GEN4597/2021	2021-05-02	Europe	Switzerland	CHUV	Laboratory of genomics and metagenomics	Trestan Pillonel et al
EPI_ISL_1941702	Switzerland/VD-CHUV-GEN4599/2021	2021-04-28	Europe	Switzerland	CHUV	Laboratory of genomics and metagenomics	Trestan Pillonel et al
EPI_ISL_1941704	Switzerland/VD-CHUV-GEN4600/2021	2021-04-30	Europe	Switzerland	CHUV	Laboratory of genomics and metagenomics	Trestan Pillonel et al
EPI_ISL_1941706	Switzerland/VD-CHUV-GEN4601/2021	2021-04-30	Europe	Switzerland	CHUV	Laboratory of genomics and metagenomics	Trestan Pillonel et al
EPI_ISL_1941708	Switzerland/VD-CHUV-GEN4602/2021	2021-04-29	Europe	Switzerland	CHUV	Laboratory of genomics and metagenomics	Trestan Pillonel et al
EPI_ISL_1941710	Switzerland/VD-CHUV-GEN4603/2021	2021-04-29	Europe	Switzerland	CHUV	Laboratory of genomics and metagenomics	Trestan Pillonel et al
EPI_ISL_1941712	Switzerland/VD-CHUV-GEN4604/2021	2021-04-28	Europe	Switzerland	EHC MORGES	Laboratory of genomics and metagenomics	Trestan Pillonel et al
EPI_ISL_1941715	Switzerland/VD-CHUV-GEN4605/2021	2021-04-30	Europe	Switzerland	CHUV	Laboratory of genomics and metagenomics	Trestan Pillonel et al
EPI_ISL_1941719	Switzerland/VD-CHUV-GEN4606/2021	2021-04-29	Europe	Switzerland	CHUV	Laboratory of genomics and metagenomics	Trestan Pillonel et al
EPI_ISL_1941731	Switzerland/VD-CHUV-GEN4609/2021	2021-04-30	Europe	Switzerland	CHUV	Laboratory of genomics and metagenomics	Trestan Pillonel et al
EPI_ISL_1941734	Switzerland/VD-CHUV-GEN4610/2021	2021-04-30	Europe	Switzerland	CHUV	Laboratory of genomics and metagenomics	Trestan Pillonel et al
EPI_ISL_1941736	Switzerland/VD-CHUV-GEN4611/2021	2021-04-30	Europe	Switzerland	CHUV	Laboratory of genomics and metagenomics	Trestan Pillonel et al
EPI_ISL_1941738	Switzerland/VD-CHUV-GEN4612/2021	2021-04-30	Europe	Switzerland	CHUV	Laboratory of genomics and metagenomics	Trestan Pillonel et al
EPI_ISL_1941739	Switzerland/VD-CHUV-GEN4613/2021	2021-04-30	Europe	Switzerland	CHUV	Laboratory of genomics and metagenomics	Trestan Pillonel et al
EPI_ISL_1941742	Switzerland/VD-CHUV-GEN4614/2021	2021-04-29	Europe	Switzerland	CHUV	Laboratory of genomics and metagenomics	Trestan Pillonel et al
EPI_ISL_1941744	Switzerland/VD-CHUV-GEN4615/2021	2021-04-30	Europe	Switzerland	SYNLAB	Laboratory of genomics and metagenomics	Trestan Pillonel et al
EPI_ISL_1941747	Switzerland/VD-CHUV-GEN4616/2021	2021-04-30	Europe	Switzerland	CHUV	Laboratory of genomics and metagenomics	Trestan Pillonel et al
EPI_ISL_1941749	Switzerland/VD-CHUV-GEN4617/2021	2021-04-30	Europe	Switzerland	CHUV	Laboratory of genomics and metagenomics	Trestan Pillonel et al
EPI_ISL_1941751	Switzerland/VD-CHUV-GEN4618/2021	2021-04-30	Europe	Switzerland	CHUV	Laboratory of genomics and metagenomics	Trestan Pillonel et al
EPI_ISL_1941754	Switzerland/VD-CHUV-GEN4619/2021	2021-04-30	Europe	Switzerland	CHUV	Laboratory of genomics and metagenomics	Trestan Pillonel et al
EPI_ISL_1941755	Switzerland/VD-CHUV-GEN4620/2021	2021-05-01	Europe	Switzerland	CHUV	Laboratory of genomics and metagenomics	Trestan Pillonel et al
EPI_ISL_1941757	Switzerland/VD-CHUV-GEN4621/2021	2021-05-01	Europe	Switzerland	CHUV	Laboratory of genomics and metagenomics	Trestan Pillonel et al
EPI_ISL_1941759	Switzerland/VD-CHUV-GEN4622/2021	2021-05-01	Europe	Switzerland	CHUV	Laboratory of genomics and metagenomics	Trestan Pillonel et al
EPI_ISL_1941761	Switzerland/VD-CHUV-GEN4623/2021	2021-04-28	Europe	Switzerland	SYNLAB	Laboratory of genomics and metagenomics	Trestan Pillonel et al
EPI_ISL_1941763	Switzerland/VD-CHUV-GEN4625/2021	2021-04-28	Europe	Switzerland	ICH-RIVIERA	Laboratory of genomics and metagenomics	Trestan Pillonel et al
EPI_ISL_1941765	Switzerland/VD-CHUV-GEN4626/2021	2021-04-26	Europe	Switzerland	CHUV	Laboratory of genomics and metagenomics	Trestan Pillonel et al
EPI_ISL_1941770	Switzerland/VD-CHUV-GEN4628/2021	2021-04-28	Europe	Switzerland	CHUV	Laboratory of genomics and metagenomics	Trestan Pillonel et al
EPI_ISL_1941773	Switzerland/VD-CHUV-GEN4630/2021	2021-04-28	Europe	Switzerland	LA SOURCE	Laboratory of genomics and metagenomics	Trestan Pillonel et al
EPI_ISL_1941776	Switzerland/VD-CHUV-GEN4631/2021	2021-04-28	Europe	Switzerland	CHUV	Laboratory of genomics and metagenomics	Trestan Pillonel et al
EPI_ISL_1941778	Switzerland/VD-CHUV-GEN4632/2021	2021-04-27	Europe	Switzerland	EHC MORGES	Laboratory of genomics and metagenomics	Trestan Pillonel et al
EPI_ISL_1941779	Switzerland/VD-CHUV-GEN4633/2021	2021-04-27	Europe	Switzerland	CHUV	Laboratory of genomics and metagenomics	Trestan Pillonel et al
EPI_ISL_1941782	Switzerland/VD-CHUV-GEN4634/2021	2021-04-27	Europe	Switzerland	CHUV	Laboratory of genomics and metagenomics	Trestan Pillonel et al
EPI_ISL_1941787	Switzerland/VD-CHUV-GEN4635/2021	2021-04-27	Europe	Switzerland	CHUV	Laboratory of genomics and metagenomics	Trestan Pillonel et al
EPI_ISL_1941790	Switzerland/VD-CHUV-GEN4636/2021	2021-04-27	Europe	Switzerland	CHUV	Laboratory of genomics and metagenomics	Trestan Pillonel et al
EPI_ISL_1941792	Switzerland/VD-CHUV-GEN4637/2021	2021-04-27	Europe	Switzerland	CHUV	Laboratory of genomics and metagenomics	Trestan Pillonel et al
EPI_ISL_1941793	Switzerland/VD-CHUV-GEN4638/2021	2021-04-27	Europe	Switzerland	CHUV	Laboratory of genomics and metagenomics	Trestan Pillonel et al
EPI_ISL_1941796	Switzerland/VD-CHUV-GEN4639/2021	2021-04-23	Europe	Switzerland	CHUV	Laboratory of genomics and metagenomics	Trestan Pillonel et al
EPI_ISL_1941798	Switzerland/VD-CHUV-GEN4640/2021	2021-04-24	Europe	Switzerland	CHUV	Laboratory of genomics and metagenomics	Trestan Pillonel et al
EPI_ISL_1941800	Switzerland/VD-CHUV-GEN4641/2021	2021-04-27	Europe	Switzerland	CHUV	Laboratory of genomics and metagenomics	Trestan Pillonel et al
EPI_ISL_1941801	Switzerland/VD-CHUV-GEN4642/2021	2021-04-27	Europe	Switzerland	CHUV	Laboratory of genomics and metagenomics	Trestan Pillonel et al
EPI_ISL_1941804	Switzerland/VD-CHUV-GEN4643/2021	2021-04-27	Europe	Switzerland	CHUV	Laboratory of genomics and metagenomics	Trestan Pillonel et al
EPI_ISL_1941805	Switzerland/VD-CHUV-GEN4644/2021	2021-04-27	Europe	Switzerland	CHUV	Laboratory of genomics and metagenomics	Trestan Pillonel et al
EPI_ISL_1941809	Switzerland/VD-CHUV-GEN4645/2021	2021-04-26	Europe	Switzerland	EHNV	Laboratory of genomics and metagenomics	Trestan Pillonel et al
EPI_ISL_1941812	Switzerland/VD-CHUV-GEN4646/2021	2021-04-27	Europe	Switzerland	CHUV	Laboratory of genomics and metagenomics	Trestan Pillonel et al
EPI_ISL_1941813	Switzerland/VD-CHUV-GEN4647/2021	2021-04-26	Europe	Switzerland	CHUV	Laboratory of genomics and metagenomics	Trestan Pillonel et al
EPI_ISL_1941820	Switzerland/VD-CHUV-GEN4650/2021	2021-04-27	Europe	Switzerland	CHUV	Laboratory of genomics and metagenomics	Trestan Pillonel et al
EPI_ISL_1941821	Switzerland/VD-CHUV-GEN4651/2021	2021-04-26	Europe	Switzerland	CHUV	Laboratory of genomics and metagenomics	Trestan Pillonel et al
EPI_ISL_1941825	Switzerland/VD-CHUV-GEN4653/2021	2021-04-26	Europe	Switzerland	SYNLAB	Laboratory of genomics and metagenomics	Trestan Pillonel et al
EPI_ISL_1941828	Switzerland/VD-CHUV-GEN4654/2021	2021-04-26	Europe	Switzerland	CHUV	Laboratory of genomics and metagenomics	Trestan Pillonel et al
EPI_ISL_1941829	Switzerland/VD-CHUV-GEN4655/2021	2021-04-26	Europe	Switzerland	CHUV	Laboratory of genomics and metagenomics	Trestan Pillonel et al
EPI_ISL_1941834	Switzerland/VD-CHUV-GEN4657/2021	2021-04-24	Europe	Switzerland	HIB	Laboratory of genomics and metagenomics	Trestan Pillonel et al
EPI_ISL_1941836	Switzerland/VD-CHUV-GEN4658/2021	2021-04-26	Europe	Switzerland	CHUV	Laboratory of genomics and metagenomics	Trestan Pillonel et al
EPI_ISL_1941837	Switzerland/VD-CHUV-GEN4659/2021	2021-04-26	Europe	Switzerland	CHUV	Laboratory of genomics and metagenomics	Trestan Pillonel et al
EPI_ISL_1941840	Switzerland/VD-CHUV-GEN4660/2021	2021-04-26	Europe	Switzerland	CHUV	Laboratory of genomics and metagenomics	Trestan Pillonel et al
EPI_ISL_1941841	Switzerland/VD-CHUV-GEN4661/2021	2021-04-24	Europe	Switzerland	EHNV	Laboratory of genomics and metagenomics	Trestan Pillonel et al
EPI_ISL_1941844	Switzerland/VD-CHUV-GEN4662/2021	2021-04-24	Europe	Switzerland	EHNV	Laboratory of genomics and metagenomics	Trestan Pillonel et al
EPI_ISL_1941845	Switzerland/VD-CHUV-GEN4663/2021	2021-04-25	Europe	Switzerland	CHUV	Laboratory of genomics and metagenomics	Trestan Pillonel et al
EPI_ISL_2137408	Switzerland/VD-CHUV-GEN4723/2021	2021-05-06	Europe	Switzerland	CHUV	Laboratory of genomics and metagenomics	Trestan Pillonel et al
EPI_ISL_2137399	Switzerland/VD-CHUV-GEN4724/2021	2021-05-06	Europe	Switzerland	CHUV	Laboratory of genomics and metagenomics	Trestan Pillonel et al
EPI_ISL_2137406	Switzerland/VD-CHUV-GEN4725/2021	2021-05-06	Europe	Switzerland	SYNLAB	Laboratory of genomics and metagenomics	Trestan Pillonel et al
EPI_ISL_2137410	Switzerland/VD-CHUV-GEN4726/2021	2021-05-06	Europe	Switzerland	SYNLAB	Laboratory of genomics and metagenomics	Trestan Pillonel et al
EPI_ISL_2137404	Switzerland/VD-CHUV-GEN4728/2021	2021-05-06	Europe	Switzerland	CHUV	Laboratory of genomics and metagenomics	Trestan Pillonel et al
EPI_ISL_2137405	Switzerland/VD-CHUV-GEN4730/2021	2021-05-05	Europe	Switzerland	EHC MORGES	Laboratory of genomics and metagenomics	Trestan Pillonel et al
EPI_ISL_2137401	Switzerland/VD-CHUV-GEN4732/2021	2021-05-05	Europe	Switzerland	CHUV	Laboratory of genomics and metagenomics	Trestan Pillonel et al
EPI_ISL_2137403	Switzerland/VD-CHUV-GEN4734/2021	2021-05-05	Europe	Switzerland	CHUV	Laboratory of genomics and metagenomics	Trestan Pillonel et al
EPI_ISL_2102126	Switzerland/VD-CHUV-GEN4736/2021	2021-04-30	Europe	Switzerland	CHUV	Laboratory of genomics and metagenomics	Trestan Pillonel et al
EPI_ISL_2102128	Switzerland/VD-CHUV-GEN4738/2021	2021-05-02	Europe	Switzerland	CHUV	Laboratory of genomics and metagenomics	Trestan Pillonel et al
EPI_ISL_2102129	Switzerland/VD-CHUV-GEN4739/2021	2021-05-01	Europe	Switzerland	EHNV	Laboratory of genomics and metagenomics	Trestan Pillonel et al
EPI_ISL_2102130	Switzerland/VD-CHUV-GEN4740/2021	2021-05-03	Europe	Switzerland	CHUV	Laboratory of genomics and metagenomics	Trestan Pillonel et al
EPI_ISL_2102131	Switzerland/VD-CHUV-GEN4741/2021	2021-05-04	Europe	Switzerland	CHUV	Laboratory of genomics and metagenomics	Trestan Pillonel et al
EPI_ISL_2102132	Switzerland/VD-CHUV-GEN4742/2021	2021-05-03	Europe	Switzerland	EHNV	Laboratory of genomics and metagenomics	Trestan Pillonel et al
EPI_ISL_2102134	Switzerland/VD-CHUV-GEN4744/2021	2021-05-07	Europe	Switzerland	CHUV	Laboratory of genomics and metagenomics	Trestan Pillonel et al
EPI_ISL_2102135	Switzerland/VD-CHUV-GEN4745/2021	2021-05-05	Europe	Switzerland	CHUV	Laboratory of genomics and metagenomics	Trestan Pillonel et al
EPI_ISL_2102136	Switzerland/VD-CHUV-GEN4746/2021	2021-05-09	Europe	Switzerland	CHUV	Laboratory of genomics and metagenomics	Trestan Pillonel et al
EPI_ISL_2102137	Switzerland/VD-CHUV-GEN4747/2021	2021-05-07	Europe	Switzerland	CHUV	Laboratory of genomics and metagenomics	Trestan Pillonel et al
EPI_ISL_2102138	Switzerland/VD-CHUV-GEN4748/2021	2021-05-09	Europe	Switzerland	CHUV	Laboratory of genomics and metagenomics	Trestan Pillonel et al
EPI_ISL_2102139	Switzerland/VD-CHUV-GEN4749/2021	2021-05-09	Europe	Switzerland	CHUV	Laboratory of genomics and metagenomics	Trestan Pillonel et al
EPI_ISL_2102140	Switzerland/VD-CHUV-GEN4751/2021	2021-05-07	Europe	Switzerland	EHNV	Laboratory of genomics and metagenomics	Trestan Pillonel et al
EPI_ISL_2102141	Switzerland/VD-CHUV-GEN4752/2021	2021-05-07	Europe	Switzerland	CHUV	Laboratory of genomics and metagenomics	Trestan Pillonel et al
EPI_ISL_2102142	Switzerland/VD-CHUV-GEN4753/2021	2021-05-07	Europe	Switzerland	CHUV	Laboratory of genomics and metagenomics	Trestan Pillonel et al
EPI_ISL_2102143	Switzerland/VD-CHUV-GEN4754/2021	2021-05-07	Europe	Switzerland	CHUV	Laboratory of genomics and metagenomics	Trestan Pillonel et al
EPI_ISL_2102144	Switzerland/VD-CHUV-GEN4755/2021	2021-05-06	Europe	Switzerland	CHUV	Laboratory of genomics and metagenomics	Trestan Pillonel et al
EPI_ISL_2102145	Switzerland/VD-CHUV-GEN4756/2021	2021-05-07	Europe	Switzerland	CHUV	Laboratory of genomics and metagenomics	Trestan Pillonel et al
EPI_ISL_2102147	Switzerland/VD-CHUV-GEN4758/2021	2021-05-08	Europe	Switzerland	CHUV	Laboratory of genomics and metagenomics	Trestan Pillonel et al
EPI_ISL_2102149	Switzerland/VD-CHUV-GEN4760/2021	2021-05-07	Europe	Switzerland	CHUV	Laboratory of genomics and metagenomics	Trestan Pillonel et al
EPI_ISL_2102150	Switzerland/VD-CHUV-GEN4762/2021	2021-05-07	Europe	Switzerland	CHUV	Laboratory of genomics and metagenomics	Trestan Pillonel et al
EPI_ISL_2102151	Switzerland/VD-CHUV-GEN4763/2021	2021-05-07	Europe	Switzerland	CHUV	Laboratory of genomics and metagenomics	Trestan Pillonel et al
EPI_ISL_2102152	Switzerland/VD-CHUV-GEN4764/2021	2021-05-06	Europe	Switzerland	CHUV	Laboratory of genomics and metagenomics	Trestan Pillonel et al
EPI_ISL_2102153	Switzerland/VD-CHUV-GEN4765/2021	2021-05-07	Europe	Switzerland	CHUV	Laboratory of genomics and metagenomics	Trestan Pillonel et al
EPI_ISL_2102154	Switzerland/VD-CHUV-GEN4766/2021	2021-05-05	Europe	Switzerland	CHUV	Laboratory of genomics and metagenomics	Trestan Pillonel et al
EPI_ISL_2102155	Switzerland/VD-CHUV-GEN4767/2021	2021-05-08	Europe	Switzerland	CHUV	Laboratory of genomics and metagenomics	Trestan Pillonel et al
EPI_ISL_2102156	Switzerland/VD-CHUV-GEN4768/2021	2021-05-08	Europe	Switzerland	CHUV	Laboratory of genomics and metagenomics	Trestan Pillonel et al
EPI_ISL_2102158	Switzerland/VD-CHUV-GEN4771/2021	2021-05-08	Europe	Switzerland	CHUV	Laboratory of genomics and metagenomics	Trestan Pillonel et al
EPI_ISL_2102159	Switzerland/VD-CHUV-GEN4772/2021	2021-05-07	Europe	Switzerland	CHUV	Laboratory of genomics and metagenomics	Trestan Pillonel et al
EPI_ISL_2102160	Switzerland/VD-CHUV-GEN4773/2021	2021-05-07	Europe	Switzerland	EHC MORGES	Laboratory of genomics and metagenomics	Trestan Pillonel et al
EPI_ISL_2102161	Switzerland/VD-CHUV-GEN4774/2021	2021-05-07	Europe	Switzerland	CHUV	Laboratory of genomics and metagenomics	Trestan Pillonel et al
EPI_ISL_2102162	Switzerland/VD-CHUV-GEN4775/2021	2021-05-05	Europe	Switzerland	CHUV	Laboratory of genomics and metagenomics	Trestan Pillonel et al
EPI_ISL_2102163	Switzerland/VD-CHUV-GEN4776/2021	2021-05-05	Europe	Switzerland	CHUV	Laboratory of genomics and metagenomics	Trestan Pillonel et al
EPI_ISL_2102164	Switzerland/VD-CHUV-GEN4777/2021	2021-05	Europe	Switzerland	UNILABS - LAUSANNE	Laboratory of genomics and metagenomics	Trestan Pillonel et al
EPI_ISL_2102165	Switzerland/VD-CHUV-GEN4778/2021	2021-05-04	Europe	Switzerland	CHUV	Laboratory of genomics and metagenomics	Trestan Pillonel et al
EPI_ISL_2102166	Switzerland/VD-CHUV-GEN4779/2021	2021-05-08	Europe	Switzerland	CHUV	Laboratory of genomics and metagenomics	Trestan Pillonel et al
EPI_ISL_2102167	Switzerland/VD-CHUV-GEN4780/2021	2021-05-08	Europe	Switzerland	CHUV	Laboratory of genomics and metagenomics	Trestan Pillonel et al
EPI_ISL_2102168	Switzerland/VD-CHUV-GEN4781/2021	2021-05-08	Europe	Switzerland	CHUV	Laboratory of genomics and metagenomics	Trestan Pillonel et al
EPI_ISL_2102169	Switzerland/VD-CHUV-GEN4782/2021	2021-05-08	Europe	Switzerland	CHUV	Laboratory of genomics and metagenomics	Trestan Pillonel et al
EPI_ISL_2102170	Switzerland/VD-CHUV-GEN4783/2021	2021-05-04	Europe	Switzerland	CHUV	Laboratory of genomics and metagenomics	Trestan Pillonel et al
EPI_ISL_2102172	Switzerland/VD-CHUV-GEN4787/2021	2021-05-05	Europe	Switzerland	CHUV	Laboratory of genomics and metagenomics	Trestan Pillonel et al
EPI_ISL_2102173	Switzerland/VD-CHUV-GEN4788/2021	2021-05-05	Europe	Switzerland	CHUV	Laboratory of genomics and metagenomics	Trestan Pillonel et al
EPI_ISL_2102174	Switzerland/VD-CHUV-GEN4789/2021	2021-05-05	Europe	Switzerland	CHUV	Laboratory of genomics and metagenomics	Trestan Pillonel et al
EPI_ISL_2102175	Switzerland/VD-CHUV-GEN4791/2021	2021-05-05	Europe	Switzerland	CHUV	Laboratory of genomics and metagenomics	Trestan Pillonel et al
EPI_ISL_2102176	Switzerland/VD-CHUV-GEN4792/2021	2021-05-04	Europe	Switzerland	CHUV	Laboratory of genomics and metagenomics	Trestan Pillonel et al
EPI_ISL_2102177	Switzerland/VD-CHUV-GEN4793/2021	2021-05-04	Europe	Switzerland	EHC MORGES	Laboratory of genomics and metagenomics	Trestan Pillonel et al
EPI_ISL_2102178	Switzerland/VD-CHUV-GEN4794/2021	2021-05-04	Europe	Switzerland	CHUV	Laboratory of genomics and metagenomics	Trestan Pillonel et al
EPI_ISL_2102179	Switzerland/VD-CHUV-GEN4795/2021	2021-05-04	Europe	Switzerland	CHUV	Laboratory of genomics and metagenomics	Trestan Pillonel et al
EPI_ISL_2102180	Switzerland/VD-CHUV-GEN4796/2021	2021-05-04	Europe	Switzerland	CHUV	Laboratory of genomics and metagenomics	Trestan Pillonel et al
EPI_ISL_2102181	Switzerland/VD-CHUV-GEN4797/2021	2021-05	Europe	Switzerland	CHUV	Laboratory of genomics and metagenomics	Trestan Pillonel et al
EPI_ISL_2102182	Switzerland/VD-CHUV-GEN4798/2021	2021-05-04	Europe	Switzerland	CHUV	Laboratory of genomics and metagenomics	Trestan Pillonel et al
EPI_ISL_2102183	Switzerland/VD-CHUV-GEN4799/2021	2021-05-04	Europe	Switzerland	CHUV	Laboratory of genomics and metagenomics	Trestan Pillonel et al
EPI_ISL_2102184	Switzerland/VD-CHUV-GEN4800/2021	2021-05-04	Europe	Switzerland	CHUV	Laboratory of genomics and metagenomics	Trestan Pillonel et al
EPI_ISL_2102185	Switzerland/VD-CHUV-GEN4801/2021	2021-05-04	Europe	Switzerland	CHUV	Laboratory of genomics and metagenomics	Trestan Pillonel et al
EPI_ISL_2102186	Switzerland/VD-CHUV-GEN4802/2021	2021-05-04	Europe	Switzerland	CHUV	Laboratory of genomics and metagenomics	Trestan Pillonel et al
EPI_ISL_2102187	Switzerland/VD-CHUV-GEN4803/2021	2021-05-04	Europe	Switzerland	CHUV	Laboratory of genomics and metagenomics	Trestan Pillonel et al
EPI_ISL_2102188	Switzerland/VD-CHUV-GEN4804/2021	2021-05-03	Europe	Switzerland	CHUV	Laboratory of genomics and metagenomics	Trestan Pillonel et al
EPI_ISL_2102189	Switzerland/VD-CHUV-GEN4805/2021	2021-05-03	Europe	Switzerland	CHUV	Laboratory of genomics and metagenomics	Trestan Pillonel et al
EPI_ISL_2102190	Switzerland/VD-CHUV-GEN4806/2021	2021-05-03	Europe	Switzerland	CHUV	Laboratory of genomics and metagenomics	Trestan Pillonel et al
EPI_ISL_2102191	Switzerland/VD-CHUV-GEN4807/2021	2021-05-03	Europe	Switzerland	CHUV	Laboratory of genomics and metagenomics	Trestan Pillonel et al
EPI_ISL_2102192	Switzerland/VD-CHUV-GEN4808/2021	2021-05-03	Europe	Switzerland	CHUV	Laboratory of genomics and metagenomics	Trestan Pillonel et al
EPI_ISL_2102194	Switzerland/VD-CHUV-GEN4810/2021	2021-05-03	Europe	Switzerland	CHUV	Laboratory of genomics and metagenomics	Trestan Pillonel et al
EPI_ISL_2102195	Switzerland/VD-CHUV-GEN4811/2021	2021-05-03	Europe	Switzerland	CHUV	Laboratory of genomics and metagenomics	Trestan Pillonel et al
EPI_ISL_2102196	Switzerland/VD-CHUV-GEN4812/2021	2021-05-03	Europe	Switzerland	CHUV	Laboratory of genomics and metagenomics	Trestan Pillonel et al
EPI_ISL_2102197	Switzerland/VD-CHUV-GEN4813/2021	2021-05-03	Europe	Switzerland	CHUV	Laboratory of genomics and metagenomics	Trestan Pillonel et al
EPI_ISL_2102199	Switzerland/VD-CHUV-GEN4817/2021	2021-05-03	Europe	Switzerland	CHUV	Laboratory of genomics and metagenomics	Trestan Pillonel et al
EPI_ISL_2102200	Switzerland/VD-CHUV-GEN4818/2021	2021-05-02	Europe	Switzerland	CHUV	Laboratory of genomics and metagenomics	Trestan Pillonel et al
EPI_ISL_2102201	Switzerland/VD-CHUV-GEN4819/2021	2021-05-03	Europe	Switzerland	CHUV	Laboratory of genomics and metagenomics	Trestan Pillonel et al
EPI_ISL_2102202	Switzerland/VD-CHUV-GEN4820/2021	2021-05-03	Europe	Switzerland	CHUV	Laboratory of genomics and metagenomics	Trestan Pillonel et al
EPI_ISL_2102204	Switzerland/VD-CHUV-GEN4822/2021	2021-05-03	Europe	Switzerland	CHUV	Laboratory of genomics and metagenomics	Trestan Pillonel et al
EPI_ISL_2102205	Switzerland/VD-CHUV-GEN4823/2021	2021-05-03	Europe	Switzerland	CHUV	Laboratory of genomics and metagenomics	Trestan Pillonel et al
EPI_ISL_2102206	Switzerland/VD-CHUV-GEN4825/2021	2021-05-03	Europe	Switzerland	CHUV	Laboratory of genomics and metagenomics	Trestan Pillonel et al
EPI_ISL_2102208	Switzerland/VD-CHUV-GEN4827/2021	2021-05-03	Europe	Switzerland	CHUV	Laboratory of genomics and metagenomics	Trestan Pillonel et al
EPI_ISL_2102209	Switzerland/VD-CHUV-GEN4828/2021	2021-05-03	Europe	Switzerland	EHC MORGES	Laboratory of genomics and metagenomics	Trestan Pillonel et al
EPI_ISL_2500542	Switzerland/VD-CHUV-GEN4978/2021	2021-05-21	Europe	Switzerland	CHUV	Laboratory of genomics and metagenomics	Trestan Pillonel et al
EPI_ISL_2500540	Switzerland/VD-CHUV-GEN4979/2021	2021-05-22	Europe	Switzerland	CHUV	Laboratory of genomics and metagenomics	Trestan Pillonel et al
EPI_ISL_2500543	Switzerland/VD-CHUV-GEN4980/2021	2021-05	Europe	Switzerland	CHUV	Laboratory of genomics and metagenomics	Trestan Pillonel et al
EPI_ISL_2322921	Switzerland/VD-CHUV-GEN4986/2021	2021-05-17	Europe	Switzerland	CHUV	Laboratory of genomics and metagenomics	Trestan Pillonel et al
EPI_ISL_2322922	Switzerland/VD-CHUV-GEN4987/2021	2021-05	Europe	Switzerland	UNILABS - LAUSANNE	Laboratory of genomics and metagenomics	Trestan Pillonel et al
EPI_ISL_2322924	Switzerland/VD-CHUV-GEN4990/2021	2021-05-19	Europe	Switzerland	CHUV	Laboratory of genomics and metagenomics	Trestan Pillonel et al
EPI_ISL_2322925	Switzerland/VD-CHUV-GEN4992/2021	2021-05-16	Europe	Switzerland	CHUV	Laboratory of genomics and metagenomics	Trestan Pillonel et al
EPI_ISL_2322926	Switzerland/VD-CHUV-GEN4994/2021	2021-05-18	Europe	Switzerland	EHNV	Laboratory of genomics and metagenomics	Trestan Pillonel et al
EPI_ISL_2322927	Switzerland/VD-CHUV-GEN4995/2021	2021-05-19	Europe	Switzerland	EHNV	Laboratory of genomics and metagenomics	Trestan Pillonel et al
EPI_ISL_2322928	Switzerland/VD-CHUV-GEN4996/2021	2021-05-18	Europe	Switzerland	UNILABS - LAUSANNE	Laboratory of genomics and metagenomics	Trestan Pillonel et al
EPI_ISL_2322929	Switzerland/VD-CHUV-GEN4997/2021	2021-05-20	Europe	Switzerland	CHUV	Laboratory of genomics and metagenomics	Trestan Pillonel et al
EPI_ISL_2322930	Switzerland/VD-CHUV-GEN4998/2021	2021-05-19	Europe	Switzerland	LA SOURCE	Laboratory of genomics and metagenomics	Trestan Pillonel et al
EPI_ISL_2322931	Switzerland/VD-CHUV-GEN4999/2021	2021-05-24	Europe	Switzerland	CHUV	Laboratory of genomics and metagenomics	Trestan Pillonel et al
EPI_ISL_2322932	Switzerland/VD-CHUV-GEN5000/2021	2021-05-24	Europe	Switzerland	CHUV	Laboratory of genomics and metagenomics	Trestan Pillonel et al
EPI_ISL_2322933	Switzerland/VD-CHUV-GEN5001/2021	2021-05-23	Europe	Switzerland	CHUV	Laboratory of genomics and metagenomics	Trestan Pillonel et al
EPI_ISL_2322937	Switzerland/VD-CHUV-GEN5004/2021	2021-05-23	Europe	Switzerland	CHUV	Laboratory of genomics and metagenomics	Trestan Pillonel et al
EPI_ISL_2322938	Switzerland/VD-CHUV-GEN5005/2021	2021-05-22	Europe	Switzerland	CHUV	Laboratory of genomics and metagenomics	Trestan Pillonel et al
EPI_ISL_2322940	Switzerland/VD-CHUV-GEN5007/2021	2021-05-23	Europe	Switzerland	CHUV	Laboratory of genomics and metagenomics	Trestan Pillonel et al
EPI_ISL_2322941	Switzerland/VD-CHUV-GEN5008/2021	2021-05-23	Europe	Switzerland	CHUV	Laboratory of genomics and metagenomics	Trestan Pillonel et al
EPI_ISL_2322943	Switzerland/VD-CHUV-GEN5010/2021	2021-05-21	Europe	Switzerland	CHUV	Laboratory of genomics and metagenomics	Trestan Pillonel et al
EPI_ISL_2322944	Switzerland/VD-CHUV-GEN5012/2021	2021-05-21	Europe	Switzerland	CHUV	Laboratory of genomics and metagenomics	Trestan Pillonel et al
EPI_ISL_2322945	Switzerland/VD-CHUV-GEN5013/2021	2021-05-21	Europe	Switzerland	CHUV	Laboratory of genomics and metagenomics	Trestan Pillonel et al
EPI_ISL_2322948	Switzerland/VD-CHUV-GEN5016/2021	2021-05-20	Europe	Switzerland	CHUV	Laboratory of genomics and metagenomics	Trestan Pillonel et al
EPI_ISL_2322949	Switzerland/VD-CHUV-GEN5017/2021	2021-05-20	Europe	Switzerland	CHUV	Laboratory of genomics and metagenomics	Trestan Pillonel et al
EPI_ISL_2322950	Switzerland/VD-CHUV-GEN5018/2021	2021-05-20	Europe	Switzerland	CHUV	Laboratory of genomics and metagenomics	Trestan Pillonel et al
EPI_ISL_2322951	Switzerland/VD-CHUV-GEN5019/2021	2021-05	Europe	Switzerland	EHC MORGES	Laboratory of genomics and metagenomics	Trestan Pillonel et al
EPI_ISL_2322952	Switzerland/VD-CHUV-GEN5020/2021	2021-05-19	Europe	Switzerland	CHUV	Laboratory of genomics and metagenomics	Trestan Pillonel et al
EPI_ISL_2322954	Switzerland/VD-CHUV-GEN5022/2021	2021-05-19	Europe	Switzerland	CHUV	Laboratory of genomics and metagenomics	Trestan Pillonel et al
EPI_ISL_2322955	Switzerland/VD-CHUV-GEN5023/2021	2021-05	Europe	Switzerland	HIB	Laboratory of genomics and metagenomics	Trestan Pillonel et al
EPI_ISL_2322956	Switzerland/VD-CHUV-GEN5024/2021	2021-05-24	Europe	Switzerland	CHUV	Laboratory of genomics and metagenomics	Trestan Pillonel et al
EPI_ISL_2322957	Switzerland/VD-CHUV-GEN5025/2021	2021-05-19	Europe	Switzerland	CHUV	Laboratory of genomics and metagenomics	Trestan Pillonel et al
EPI_ISL_2322958	Switzerland/VD-CHUV-GEN5026/2021	2021-05-20	Europe	Switzerland	EHC MORGES	Laboratory of genomics and metagenomics	Trestan Pillonel et al
EPI_ISL_2322959	Switzerland/VD-CHUV-GEN5027/2021	2021-05-20	Europe	Switzerland	CHUV	Laboratory of genomics and metagenomics	Trestan Pillonel et al
EPI_ISL_2322960	Switzerland/VD-CHUV-GEN5028/2021	2021-05-20	Europe	Switzerland	CHUV	Laboratory of genomics and metagenomics	Trestan Pillonel et al
EPI_ISL_2322961	Switzerland/VD-CHUV-GEN5029/2021	2021-05-19	Europe	Switzerland	CHUV	Laboratory of genomics and metagenomics	Trestan Pillonel et al
EPI_ISL_2322962	Switzerland/VD-CHUV-GEN5030/2021	2021-05-19	Europe	Switzerland	CHUV	Laboratory of genomics and metagenomics	Trestan Pillonel et al
EPI_ISL_2322964	Switzerland/VD-CHUV-GEN5032/2021	2021-05-19	Europe	Switzerland	CHUV	Laboratory of genomics and metagenomics	Trestan Pillonel et al
EPI_ISL_2322965	Switzerland/VD-CHUV-GEN5033/2021	2021-05-19	Europe	Switzerland	CHUV	Laboratory of genomics and metagenomics	Trestan Pillonel et al
EPI_ISL_2322966	Switzerland/VD-CHUV-GEN5034/2021	2021-05-19	Europe	Switzerland	EHC MORGES	Laboratory of genomics and metagenomics	Trestan Pillonel et al
EPI_ISL_2322967	Switzerland/VD-CHUV-GEN5035/2021	2021-05-18	Europe	Switzerland	CHUV	Laboratory of genomics and metagenomics	Trestan Pillonel et al
EPI_ISL_2322969	Switzerland/VD-CHUV-GEN5038/2021	2021-05-17	Europe	Switzerland	CHUV	Laboratory of genomics and metagenomics	Trestan Pillonel et al
EPI_ISL_2322970	Switzerland/VD-CHUV-GEN5040/2021	2021-05-18	Europe	Switzerland	CHUV	Laboratory of genomics and metagenomics	Trestan Pillonel et al
EPI_ISL_2322971	Switzerland/VD-CHUV-GEN5041/2021	2021-05-18	Europe	Switzerland	CHUV	Laboratory of genomics and metagenomics	Trestan Pillonel et al
EPI_ISL_2322972	Switzerland/VD-CHUV-GEN5042/2021	2021-05-18	Europe	Switzerland	CHUV	Laboratory of genomics and metagenomics	Trestan Pillonel et al
EPI_ISL_2322974	Switzerland/VD-CHUV-GEN5044/2021	2021-05-18	Europe	Switzerland	CHUV	Laboratory of genomics and metagenomics	Trestan Pillonel et al
EPI_ISL_2322975	Switzerland/VD-CHUV-GEN5045/2021	2021-05-18	Europe	Switzerland	CHUV	Laboratory of genomics and metagenomics	Trestan Pillonel et al
EPI_ISL_2322976	Switzerland/VD-CHUV-GEN5046/2021	2021-05-17	Europe	Switzerland	CHUV	Laboratory of genomics and metagenomics	Trestan Pillonel et al
EPI_ISL_2322977	Switzerland/VD-CHUV-GEN5047/2021	2021-05	Europe	Switzerland	CHUV	Laboratory of genomics and metagenomics	Trestan Pillonel et al
EPI_ISL_2322978	Switzerland/VD-CHUV-GEN5048/2021	2021-05-18	Europe	Switzerland	CHUV	Laboratory of genomics and metagenomics	Trestan Pillonel et al
EPI_ISL_2322979	Switzerland/VD-CHUV-GEN5049/2021	2021-05-17	Europe	Switzerland	CHUV	Laboratory of genomics and metagenomics	Trestan Pillonel et al
EPI_ISL_2322980	Switzerland/VD-CHUV-GEN5050/2021	2021-05-17	Europe	Switzerland	CHUV	Laboratory of genomics and metagenomics	Trestan Pillonel et al
EPI_ISL_2322981	Switzerland/VD-CHUV-GEN5051/2021	2021-05-17	Europe	Switzerland	CHUV	Laboratory of genomics and metagenomics	Trestan Pillonel et al
EPI_ISL_2322982	Switzerland/VD-CHUV-GEN5052/2021	2021-05-17	Europe	Switzerland	CHUV	Laboratory of genomics and metagenomics	Trestan Pillonel et al
EPI_ISL_2322983	Switzerland/VD-CHUV-GEN5053/2021	2021-05-17	Europe	Switzerland	CHUV	Laboratory of genomics and metagenomics	Trestan Pillonel et al
EPI_ISL_2322984	Switzerland/VD-CHUV-GEN5054/2021	2021-05-17	Europe	Switzerland	CHUV	Laboratory of genomics and metagenomics	Trestan Pillonel et al
EPI_ISL_2322985	Switzerland/VD-CHUV-GEN5056/2021	2021-05-17	Europe	Switzerland	CHUV	Laboratory of genomics and metagenomics	Trestan Pillonel et al
EPI_ISL_2322987	Switzerland/VD-CHUV-GEN5058/2021	2021-05-17	Europe	Switzerland	CHUV	Laboratory of genomics and metagenomics	Trestan Pillonel et al
EPI_ISL_2322988	Switzerland/VD-CHUV-GEN5060/2021	2021-05-17	Europe	Switzerland	CHUV	Laboratory of genomics and metagenomics	Trestan Pillonel et al
EPI_ISL_2322934	Switzerland/VD-CHUV-GEN5062/2021	2021-05-17	Europe	Switzerland	CHUV	Laboratory of genomics and metagenomics	Trestan Pillonel et al
EPI_ISL_2466609	Switzerland/VD-CHUV-GEN5076/2021	2021-05-21	Europe	Switzerland	CHUV	Laboratory of genomics and metagenomics	Trestan Pillonel et al
EPI_ISL_2466610	Switzerland/VD-CHUV-GEN5077/2021	2021-05-26	Europe	Switzerland	CHUV	Laboratory of genomics and metagenomics	Trestan Pillonel et al
EPI_ISL_2466611	Switzerland/VD-CHUV-GEN5078/2021	2021-05-26	Europe	Switzerland	CHUV	Laboratory of genomics and metagenomics	Trestan Pillonel et al
EPI_ISL_2466612	Switzerland/VD-CHUV-GEN5079/2021	2021-05-25	Europe	Switzerland	GHOL	Laboratory of genomics and metagenomics	Trestan Pillonel et al
EPI_ISL_2466613	Switzerland/VD-CHUV-GEN5080/2021	2021-03-09	Europe	Switzerland	UNILABS - LAUSANNE	Laboratory of genomics and metagenomics	Trestan Pillonel et al
EPI_ISL_2466614	Switzerland/VD-CHUV-GEN5082/2021	2021-05-27	Europe	Switzerland	CHUV	Laboratory of genomics and metagenomics	Trestan Pillonel et al
EPI_ISL_2466615	Switzerland/VD-CHUV-GEN5083/2021	2021-05	Europe	Switzerland	UNILABS - LAUSANNE	Laboratory of genomics and metagenomics	Trestan Pillonel et al
EPI_ISL_2466616	Switzerland/VD-CHUV-GEN5084/2021	2021-03-09	Europe	Switzerland	UNILABS - LAUSANNE	Laboratory of genomics and metagenomics	Trestan Pillonel et al
EPI_ISL_2466617	Switzerland/VD-CHUV-GEN5085/2021	2021-05-26	Europe	Switzerland	VIDYMED EPALINGES	Laboratory of genomics and metagenomics	Trestan Pillonel et al
EPI_ISL_2466618	Switzerland/VD-CHUV-GEN5087/2021	2021-05-25	Europe	Switzerland	EHNV	Laboratory of genomics and metagenomics	Trestan Pillonel et al
EPI_ISL_2466619	Switzerland/VD-CHUV-GEN5088/2021	2021-05-20	Europe	Switzerland	EHNV	Laboratory of genomics and metagenomics	Trestan Pillonel et al
EPI_ISL_2466620	Switzerland/VD-CHUV-GEN5090/2021	2021-05-24	Europe	Switzerland	EHNV	Laboratory of genomics and metagenomics	Trestan Pillonel et al
EPI_ISL_2466621	Switzerland/VD-CHUV-GEN5091/2021	2021-05-23	Europe	Switzerland	EHNV	Laboratory of genomics and metagenomics	Trestan Pillonel et al
EPI_ISL_2466622	Switzerland/VD-CHUV-GEN5093/2021	2021-05-28	Europe	Switzerland	CHUV	Laboratory of genomics and metagenomics	Trestan Pillonel et al
EPI_ISL_2466624	Switzerland/VD-CHUV-GEN5095/2021	2021-05-30	Europe	Switzerland	CHUV	Laboratory of genomics and metagenomics	Trestan Pillonel et al
EPI_ISL_2466625	Switzerland/VD-CHUV-GEN5096/2021	2021-05-30	Europe	Switzerland	CHUV	Laboratory of genomics and metagenomics	Trestan Pillonel et al
EPI_ISL_2466628	Switzerland/VD-CHUV-GEN5101/2021	2021-05-28	Europe	Switzerland	CHUV	Laboratory of genomics and metagenomics	Trestan Pillonel et al
EPI_ISL_2466629	Switzerland/VD-CHUV-GEN5102/2021	2021-05-28	Europe	Switzerland	CHUV	Laboratory of genomics and metagenomics	Trestan Pillonel et al
EPI_ISL_2466631	Switzerland/VD-CHUV-GEN5104/2021	2021-05-27	Europe	Switzerland	CHUV	Laboratory of genomics and metagenomics	Trestan Pillonel et al
EPI_ISL_2466632	Switzerland/VD-CHUV-GEN5107/2021	2021-05-26	Europe	Switzerland	CHUV	Laboratory of genomics and metagenomics	Trestan Pillonel et al
EPI_ISL_2466633	Switzerland/VD-CHUV-GEN5108/2021	2021-05-28	Europe	Switzerland	CHUV	Laboratory of genomics and metagenomics	Trestan Pillonel et al
EPI_ISL_2466634	Switzerland/VD-CHUV-GEN5109/2021	2021-05-26	Europe	Switzerland	CHUV	Laboratory of genomics and metagenomics	Trestan Pillonel et al
EPI_ISL_2466635	Switzerland/VD-CHUV-GEN5110/2021	2021-05-28	Europe	Switzerland	CHUV	Laboratory of genomics and metagenomics	Trestan Pillonel et al
EPI_ISL_2466639	Switzerland/VD-CHUV-GEN5115/2021	2021-05-25	Europe	Switzerland	CHUV	Laboratory of genomics and metagenomics	Trestan Pillonel et al
EPI_ISL_2466641	Switzerland/VD-CHUV-GEN5117/2021	2021-05-25	Europe	Switzerland	CHUV	Laboratory of genomics and metagenomics	Trestan Pillonel et al
EPI_ISL_2466642	Switzerland/VD-CHUV-GEN5118/2021	2021-05-25	Europe	Switzerland	CHUV	Laboratory of genomics and metagenomics	Trestan Pillonel et al
EPI_ISL_2466645	Switzerland/VD-CHUV-GEN5122/2021	2021-05-24	Europe	Switzerland	CHUV	Laboratory of genomics and metagenomics	Trestan Pillonel et al
EPI_ISL_2466646	Switzerland/VD-CHUV-GEN5124/2021	2021-05-26	Europe	Switzerland	CHUV	Laboratory of genomics and metagenomics	Trestan Pillonel et al
EPI_ISL_2466647	Switzerland/VD-CHUV-GEN5125/2021	2021-05-25	Europe	Switzerland	CHUV	Laboratory of genomics and metagenomics	Trestan Pillonel et al
EPI_ISL_2466648	Switzerland/VD-CHUV-GEN5126/2021	2021-05-25	Europe	Switzerland	CHUV	Laboratory of genomics and metagenomics	Trestan Pillonel et al
EPI_ISL_2466649	Switzerland/VD-CHUV-GEN5127/2021	2021-05-25	Europe	Switzerland	CHUV	Laboratory of genomics and metagenomics	Trestan Pillonel et al
EPI_ISL_2466650	Switzerland/VD-CHUV-GEN5128/2021	2021-05-25	Europe	Switzerland	CHUV	Laboratory of genomics and metagenomics	Trestan Pillonel et al
EPI_ISL_2466651	Switzerland/VD-CHUV-GEN5130/2021	2021-05-25	Europe	Switzerland	CHUV	Laboratory of genomics and metagenomics	Trestan Pillonel et al
EPI_ISL_2466652	Switzerland/VD-CHUV-GEN5131/2021	2021-05-26	Europe	Switzerland	CHUV	Laboratory of genomics and metagenomics	Trestan Pillonel et al
EPI_ISL_2466653	Switzerland/VD-CHUV-GEN5132/2021	2021-05-26	Europe	Switzerland	CHUV	Laboratory of genomics and metagenomics	Trestan Pillonel et al
EPI_ISL_2466654	Switzerland/VD-CHUV-GEN5134/2021	2021-05	Europe	Switzerland	CHUV	Laboratory of genomics and metagenomics	Trestan Pillonel et al
EPI_ISL_2466655	Switzerland/VD-CHUV-GEN5136/2021	2021-05-24	Europe	Switzerland	CHUV	Laboratory of genomics and metagenomics	Trestan Pillonel et al
EPI_ISL_2500495	Switzerland/VD-CHUV-GEN5218/2021	2021-05-30	Europe	Switzerland	CHUV	Laboratory of genomics and metagenomics	Trestan Pillonel et al
EPI_ISL_2500496	Switzerland/VD-CHUV-GEN5220/2021	2021-05-25	Europe	Switzerland	VIDYMED EPALINGES	Laboratory of genomics and metagenomics	Trestan Pillonel et al
EPI_ISL_2500497	Switzerland/VD-CHUV-GEN5221/2021	2021-05-24	Europe	Switzerland	EHNV	Laboratory of genomics and metagenomics	Trestan Pillonel et al
EPI_ISL_2500498	Switzerland/VD-CHUV-GEN5222/2021	2021-05-28	Europe	Switzerland	CHUV	Laboratory of genomics and metagenomics	Trestan Pillonel et al
EPI_ISL_2500499	Switzerland/VD-CHUV-GEN5224/2021	2021-05-27	Europe	Switzerland	CHUV	Laboratory of genomics and metagenomics	Trestan Pillonel et al
EPI_ISL_2500500	Switzerland/VD-CHUV-GEN5225/2021	2021-05-24	Europe	Switzerland	CHUV	Laboratory of genomics and metagenomics	Trestan Pillonel et al
EPI_ISL_2500502	Switzerland/VD-CHUV-GEN5227/2021	2021-05-25	Europe	Switzerland	CHUV	Laboratory of genomics and metagenomics	Trestan Pillonel et al
EPI_ISL_2500503	Switzerland/VD-CHUV-GEN5228/2021	2021-05-31	Europe	Switzerland	CHUV	Laboratory of genomics and metagenomics	Trestan Pillonel et al
EPI_ISL_2500505	Switzerland/VD-CHUV-GEN5230/2021	2021-05-31	Europe	Switzerland	CHUV	Laboratory of genomics and metagenomics	Trestan Pillonel et al
EPI_ISL_2500507	Switzerland/VD-CHUV-GEN5232/2021	2021-05-31	Europe	Switzerland	GHOL	Laboratory of genomics and metagenomics	Trestan Pillonel et al
EPI_ISL_2500508	Switzerland/VD-CHUV-GEN5233/2021	2021-06-03	Europe	Switzerland	EHNV	Laboratory of genomics and metagenomics	Trestan Pillonel et al
EPI_ISL_2500509	Switzerland/VD-CHUV-GEN5234/2021	2021-05-31	Europe	Switzerland	CHUV	Laboratory of genomics and metagenomics	Trestan Pillonel et al
EPI_ISL_2500510	Switzerland/VD-CHUV-GEN5235/2021	2021-05-27	Europe	Switzerland	EHNV	Laboratory of genomics and metagenomics	Trestan Pillonel et al
EPI_ISL_2500512	Switzerland/VD-CHUV-GEN5237/2021	2021-05	Europe	Switzerland	CHUV	Laboratory of genomics and metagenomics	Trestan Pillonel et al
EPI_ISL_2500513	Switzerland/VD-CHUV-GEN5238/2021	2021-06-03	Europe	Switzerland	CHUV	Laboratory of genomics and metagenomics	Trestan Pillonel et al
EPI_ISL_2500514	Switzerland/VD-CHUV-GEN5239/2021	2021-06-03	Europe	Switzerland	CHUV	Laboratory of genomics and metagenomics	Trestan Pillonel et al
EPI_ISL_2500515	Switzerland/VD-CHUV-GEN5240/2021	2021-06-03	Europe	Switzerland	CHUV	Laboratory of genomics and metagenomics	Trestan Pillonel et al
EPI_ISL_2500518	Switzerland/VD-CHUV-GEN5243/2021	2021-06-02	Europe	Switzerland	CHUV	Laboratory of genomics and metagenomics	Trestan Pillonel et al
EPI_ISL_2500519	Switzerland/VD-CHUV-GEN5244/2021	2021-06-02	Europe	Switzerland	CHUV	Laboratory of genomics and metagenomics	Trestan Pillonel et al
EPI_ISL_2500521	Switzerland/VD-CHUV-GEN5246/2021	2021-06-03	Europe	Switzerland	CHUV	Laboratory of genomics and metagenomics	Trestan Pillonel et al
EPI_ISL_2500522	Switzerland/VD-CHUV-GEN5247/2021	2021-06-04	Europe	Switzerland	CHUV	Laboratory of genomics and metagenomics	Trestan Pillonel et al
EPI_ISL_2500524	Switzerland/VD-CHUV-GEN5249/2021	2021-06-05	Europe	Switzerland	CHUV	Laboratory of genomics and metagenomics	Trestan Pillonel et al
EPI_ISL_2500525	Switzerland/VD-CHUV-GEN5250/2021	2021-05-31	Europe	Switzerland	CHUV	Laboratory of genomics and metagenomics	Trestan Pillonel et al
EPI_ISL_2500526	Switzerland/VD-CHUV-GEN5251/2021	2021-06-05	Europe	Switzerland	CHUV	Laboratory of genomics and metagenomics	Trestan Pillonel et al
EPI_ISL_2500528	Switzerland/VD-CHUV-GEN5255/2021	2021-05-31	Europe	Switzerland	CHUV	Laboratory of genomics and metagenomics	Trestan Pillonel et al
EPI_ISL_2500529	Switzerland/VD-CHUV-GEN5256/2021	2021-05-31	Europe	Switzerland	CHUV	Laboratory of genomics and metagenomics	Trestan Pillonel et al
EPI_ISL_2500530	Switzerland/VD-CHUV-GEN5257/2021	2021-05-31	Europe	Switzerland	CHUV	Laboratory of genomics and metagenomics	Trestan Pillonel et al
EPI_ISL_2500531	Switzerland/VD-CHUV-GEN5258/2021	2021-06-01	Europe	Switzerland	CHUV	Laboratory of genomics and metagenomics	Trestan Pillonel et al
EPI_ISL_2500533	Switzerland/VD-CHUV-GEN5260/2021	2021-05	Europe	Switzerland	CHUV	Laboratory of genomics and metagenomics	Trestan Pillonel et al
EPI_ISL_2500534	Switzerland/VD-CHUV-GEN5261/2021	2021-06-01	Europe	Switzerland	CHUV	Laboratory of genomics and metagenomics	Trestan Pillonel et al
EPI_ISL_2500535	Switzerland/VD-CHUV-GEN5262/2021	2021-06-02	Europe	Switzerland	CHUV	Laboratory of genomics and metagenomics	Trestan Pillonel et al
EPI_ISL_2500536	Switzerland/VD-CHUV-GEN5263/2021	2021-05-30	Europe	Switzerland	CHUV	Laboratory of genomics and metagenomics	Trestan Pillonel et al
EPI_ISL_2500537	Switzerland/VD-CHUV-GEN5264/2021	2021-05-27	Europe	Switzerland	CHUV	Laboratory of genomics and metagenomics	Trestan Pillonel et al
EPI_ISL_2500538	Switzerland/VD-CHUV-GEN5265/2021	2021-05-30	Europe	Switzerland	CHUV	Laboratory of genomics and metagenomics	Trestan Pillonel et al
EPI_ISL_2500539	Switzerland/VD-CHUV-GEN5266/2021	2021-06-01	Europe	Switzerland	CHUV	Laboratory of genomics and metagenomics	Trestan Pillonel et al
EPI_ISL_2622090	Switzerland/VD-CHUV-GEN5365/2021	2021-06-13	Europe	Switzerland	CHUV	Laboratory of genomics and metagenomics	Trestan Pillonel et al
EPI_ISL_2622091	Switzerland/VD-CHUV-GEN5366/2021	2021-06-12	Europe	Switzerland	CHUV	Laboratory of genomics and metagenomics	Trestan Pillonel et al
EPI_ISL_2622094	Switzerland/VD-CHUV-GEN5369/2021	2021-06-08	Europe	Switzerland	CHUV	Laboratory of genomics and metagenomics	Trestan Pillonel et al
EPI_ISL_2622095	Switzerland/VD-CHUV-GEN5370/2021	2021-06-06	Europe	Switzerland	CHUV	Laboratory of genomics and metagenomics	Trestan Pillonel et al
EPI_ISL_2622096	Switzerland/VD-CHUV-GEN5371/2021	2021-06-07	Europe	Switzerland	CHUV	Laboratory of genomics and metagenomics	Trestan Pillonel et al
EPI_ISL_2622097	Switzerland/VD-CHUV-GEN5372/2021	2021-06-09	Europe	Switzerland	CHUV	Laboratory of genomics and metagenomics	Trestan Pillonel et al
EPI_ISL_2622098	Switzerland/VD-CHUV-GEN5373/2021	2021-06-09	Europe	Switzerland	CHUV	Laboratory of genomics and metagenomics	Trestan Pillonel et al
EPI_ISL_2622099	Switzerland/VD-CHUV-GEN5374/2021	2021-06-12	Europe	Switzerland	CHUV	Laboratory of genomics and metagenomics	Trestan Pillonel et al
EPI_ISL_2622100	Switzerland/VD-CHUV-GEN5375/2021	2021-06-12	Europe	Switzerland	CHUV	Laboratory of genomics and metagenomics	Trestan Pillonel et al
EPI_ISL_2622101	Switzerland/VD-CHUV-GEN5376/2021	2021-06-11	Europe	Switzerland	CHUV	Laboratory of genomics and metagenomics	Trestan Pillonel et al
EPI_ISL_2622102	Switzerland/VD-CHUV-GEN5377/2021	2021-06-11	Europe	Switzerland	CHUV	Laboratory of genomics and metagenomics	Trestan Pillonel et al
EPI_ISL_2622103	Switzerland/VD-CHUV-GEN5378/2021	2021-06	Europe	Switzerland	CHUV	Laboratory of genomics and metagenomics	Trestan Pillonel et al
EPI_ISL_2622104	Switzerland/VD-CHUV-GEN5379/2021	2021-06-10	Europe	Switzerland	CHUV	Laboratory of genomics and metagenomics	Trestan Pillonel et al
EPI_ISL_2622105	Switzerland/VD-CHUV-GEN5381/2021	2021-06-06	Europe	Switzerland	CHUV	Laboratory of genomics and metagenomics	Trestan Pillonel et al
EPI_ISL_2622107	Switzerland/VD-CHUV-GEN5383/2021	2021-06-07	Europe	Switzerland	CHUV	Laboratory of genomics and metagenomics	Trestan Pillonel et al
EPI_ISL_2622108	Switzerland/VD-CHUV-GEN5384/2021	2021-06-07	Europe	Switzerland	CHUV	Laboratory of genomics and metagenomics	Trestan Pillonel et al
EPI_ISL_2622109	Switzerland/VD-CHUV-GEN5385/2021	2021-06-07	Europe	Switzerland	CHUV	Laboratory of genomics and metagenomics	Trestan Pillonel et al
EPI_ISL_2622110	Switzerland/VD-CHUV-GEN5386/2021	2021-06-07	Europe	Switzerland	CHUV	Laboratory of genomics and metagenomics	Trestan Pillonel et al
EPI_ISL_2622111	Switzerland/VD-CHUV-GEN5387/2021	2021-06-07	Europe	Switzerland	CHUV	Laboratory of genomics and metagenomics	Trestan Pillonel et al
EPI_ISL_2622112	Switzerland/VD-CHUV-GEN5388/2021	2021-06-07	Europe	Switzerland	CHUV	Laboratory of genomics and metagenomics	Trestan Pillonel et al
EPI_ISL_2622115	Switzerland/VD-CHUV-GEN5391/2021	2021-06-09	Europe	Switzerland	CHUV	Laboratory of genomics and metagenomics	Trestan Pillonel et al
EPI_ISL_2622116	Switzerland/VD-CHUV-GEN5392/2021	2021-06-09	Europe	Switzerland	CHUV	Laboratory of genomics and metagenomics	Trestan Pillonel et al
EPI_ISL_2622117	Switzerland/VD-CHUV-GEN5393/2021	2021-06-09	Europe	Switzerland	CHUV	Laboratory of genomics and metagenomics	Trestan Pillonel et al
EPI_ISL_2686812	Switzerland/VD-CHUV-GEN5408/2021	2021-06-14	Europe	Switzerland	EHNV	Laboratory of genomics and metagenomics	Trestan Pillonel et al
EPI_ISL_2686813	Switzerland/VD-CHUV-GEN5409/2021	2021-06-16	Europe	Switzerland	EHNV	Laboratory of genomics and metagenomics	Trestan Pillonel et al
EPI_ISL_2686814	Switzerland/VD-CHUV-GEN5410/2021	2021-04-15	Europe	Switzerland	CHUV	Laboratory of genomics and metagenomics	Trestan Pillonel et al
EPI_ISL_2686815	Switzerland/VD-CHUV-GEN5411/2021	2021-06-19	Europe	Switzerland	CHUV	Laboratory of genomics and metagenomics	Trestan Pillonel et al
EPI_ISL_2686816	Switzerland/VD-CHUV-GEN5412/2021	2021-06-20	Europe	Switzerland	CHUV	Laboratory of genomics and metagenomics	Trestan Pillonel et al
EPI_ISL_2686818	Switzerland/VD-CHUV-GEN5414/2021	2021-06-19	Europe	Switzerland	CHUV	Laboratory of genomics and metagenomics	Trestan Pillonel et al
EPI_ISL_2686819	Switzerland/VD-CHUV-GEN5415/2021	2021-06-17	Europe	Switzerland	EHNV	Laboratory of genomics and metagenomics	Trestan Pillonel et al
EPI_ISL_2686820	Switzerland/VD-CHUV-GEN5417/2021	2021-06-16	Europe	Switzerland	CHUV	Laboratory of genomics and metagenomics	Trestan Pillonel et al
EPI_ISL_2686821	Switzerland/VD-CHUV-GEN5418/2021	2021-06-16	Europe	Switzerland	CHUV	Laboratory of genomics and metagenomics	Trestan Pillonel et al
EPI_ISL_2686822	Switzerland/VD-CHUV-GEN5419/2021	2021-06-17	Europe	Switzerland	CHUV	Laboratory of genomics and metagenomics	Trestan Pillonel et al
EPI_ISL_2686823	Switzerland/VD-CHUV-GEN5420/2021	2021-06-14	Europe	Switzerland	EHNV	Laboratory of genomics and metagenomics	Trestan Pillonel et al
EPI_ISL_2686824	Switzerland/VD-CHUV-GEN5421/2021	2021-06-14	Europe	Switzerland	EHNV	Laboratory of genomics and metagenomics	Trestan Pillonel et al
EPI_ISL_2686825	Switzerland/VD-CHUV-GEN5422/2021	2021-06-14	Europe	Switzerland	EHNV	Laboratory of genomics and metagenomics	Trestan Pillonel et al
EPI_ISL_2686826	Switzerland/VD-CHUV-GEN5423/2021	2021-06-12	Europe	Switzerland	EHNV	Laboratory of genomics and metagenomics	Trestan Pillonel et al
EPI_ISL_2686827	Switzerland/VD-CHUV-GEN5424/2021	2021-06-14	Europe	Switzerland	EHNV	Laboratory of genomics and metagenomics	Trestan Pillonel et al
EPI_ISL_2686828	Switzerland/VD-CHUV-GEN5425/2021	2021-06-16	Europe	Switzerland	EHNV	Laboratory of genomics and metagenomics	Trestan Pillonel et al
EPI_ISL_2686829	Switzerland/VD-CHUV-GEN5426/2021	2021-06-16	Europe	Switzerland	EHNV	Laboratory of genomics and metagenomics	Trestan Pillonel et al
EPI_ISL_2686830	Switzerland/VD-CHUV-GEN5427/2021	2021-06-16	Europe	Switzerland	EHNV	Laboratory of genomics and metagenomics	Trestan Pillonel et al
EPI_ISL_2686831	Switzerland/VD-CHUV-GEN5428/2021	2021-06-14	Europe	Switzerland	EHNV	Laboratory of genomics and metagenomics	Trestan Pillonel et al
EPI_ISL_2686832	Switzerland/VD-CHUV-GEN5429/2021	2021-06-13	Europe	Switzerland	EHNV	Laboratory of genomics and metagenomics	Trestan Pillonel et al
EPI_ISL_2686833	Switzerland/VD-CHUV-GEN5430/2021	2021-06-15	Europe	Switzerland	EHNV	Laboratory of genomics and metagenomics	Trestan Pillonel et al
EPI_ISL_2686834	Switzerland/VD-CHUV-GEN5431/2021	2021-06-14	Europe	Switzerland	EHNV	Laboratory of genomics and metagenomics	Trestan Pillonel et al
EPI_ISL_2686835	Switzerland/VD-CHUV-GEN5432/2021	2021-06-14	Europe	Switzerland	EHNV	Laboratory of genomics and metagenomics	Trestan Pillonel et al
EPI_ISL_2686836	Switzerland/VD-CHUV-GEN5433/2021	2021-06-14	Europe	Switzerland	EHNV	Laboratory of genomics and metagenomics	Trestan Pillonel et al
EPI_ISL_2686837	Switzerland/VD-CHUV-GEN5437/2021	2021-06-15	Europe	Switzerland	CHUV	Laboratory of genomics and metagenomics	Trestan Pillonel et al
EPI_ISL_2686838	Switzerland/VD-CHUV-GEN5438/2021	2021-06-13	Europe	Switzerland	CHUV	Laboratory of genomics and metagenomics	Trestan Pillonel et al
EPI_ISL_2686839	Switzerland/VD-CHUV-GEN5439/2021	2021-06-13	Europe	Switzerland	CHUV	Laboratory of genomics and metagenomics	Trestan Pillonel et al
EPI_ISL_2820525	Switzerland/VD-CHUV-GEN5447/2021	2021-03-26	Europe	Switzerland	CHUV	Laboratory of genomics and metagenomics	Trestan Pillonel et al
EPI_ISL_2820527	Switzerland/VD-CHUV-GEN5451/2021	2021-06-20	Europe	Switzerland	EHNV	Laboratory of genomics and metagenomics	Trestan Pillonel et al
EPI_ISL_2820532	Switzerland/VD-CHUV-GEN5458/2021	2021-06-21	Europe	Switzerland	CHUV	Laboratory of genomics and metagenomics	Trestan Pillonel et al
EPI_ISL_2820535	Switzerland/VD-CHUV-GEN5463/2021	2021-06-24	Europe	Switzerland	CHUV	Laboratory of genomics and metagenomics	Trestan Pillonel et al
EPI_ISL_2820536	Switzerland/VD-CHUV-GEN5464/2021	2021-06-23	Europe	Switzerland	CHUV	Laboratory of genomics and metagenomics	Trestan Pillonel et al
EPI_ISL_2820537	Switzerland/VD-CHUV-GEN5465/2021	2021-06-22	Europe	Switzerland	LA SOURCE	Laboratory of genomics and metagenomics	Trestan Pillonel et al
EPI_ISL_2820538	Switzerland/VD-CHUV-GEN5467/2021	2021-06-25	Europe	Switzerland	CHUV	Laboratory of genomics and metagenomics	Trestan Pillonel et al
EPI_ISL_2868568	Switzerland/VD-CHUV-GEN5493/2021	2021-06-20	Europe	Switzerland	CHUV	Laboratory of genomics and metagenomics	Trestan Pillonel et al
EPI_ISL_2868570	Switzerland/VD-CHUV-GEN5494/2021	2021-06-23	Europe	Switzerland	CHUV	Laboratory of genomics and metagenomics	Trestan Pillonel et al
EPI_ISL_2868572	Switzerland/VD-CHUV-GEN5495/2021	2021-02-09	Europe	Switzerland	CHUV	Laboratory of genomics and metagenomics	Trestan Pillonel et al
EPI_ISL_2868574	Switzerland/VD-CHUV-GEN5496/2021	2021-06-21	Europe	Switzerland	CHUV	Laboratory of genomics and metagenomics	Trestan Pillonel et al
EPI_ISL_2868576	Switzerland/VD-CHUV-GEN5497/2021	2021-06-24	Europe	Switzerland	CHUV	Laboratory of genomics and metagenomics	Trestan Pillonel et al
EPI_ISL_2868578	Switzerland/VD-CHUV-GEN5498/2021	2021-06-24	Europe	Switzerland	CHUV	Laboratory of genomics and metagenomics	Trestan Pillonel et al
EPI_ISL_2868581	Switzerland/VD-CHUV-GEN5500/2021	2021-06-22	Europe	Switzerland	EHNV	Laboratory of genomics and metagenomics	Trestan Pillonel et al
EPI_ISL_2868583	Switzerland/VD-CHUV-GEN5501/2021	2021-06-22	Europe	Switzerland	EHNV	Laboratory of genomics and metagenomics	Trestan Pillonel et al
EPI_ISL_2868585	Switzerland/VD-CHUV-GEN5504/2021	2021-06-28	Europe	Switzerland	CHUV	Laboratory of genomics and metagenomics	Trestan Pillonel et al
EPI_ISL_2868587	Switzerland/VD-CHUV-GEN5505/2021	2021-06-28	Europe	Switzerland	CHUV	Laboratory of genomics and metagenomics	Trestan Pillonel et al
EPI_ISL_2868589	Switzerland/VD-CHUV-GEN5506/2021	2021-06-28	Europe	Switzerland	CHUV	Laboratory of genomics and metagenomics	Trestan Pillonel et al
EPI_ISL_2868591	Switzerland/VD-CHUV-GEN5509/2021	2021-06-29	Europe	Switzerland	VIDYMED EPALINGES	Laboratory of genomics and metagenomics	Trestan Pillonel et al
EPI_ISL_2868593	Switzerland/VD-CHUV-GEN5510/2021	2021-06-27	Europe	Switzerland	EHNV	Laboratory of genomics and metagenomics	Trestan Pillonel et al
EPI_ISL_2868596	Switzerland/VD-CHUV-GEN5511/2021	2021-06-27	Europe	Switzerland	EHNV	Laboratory of genomics and metagenomics	Trestan Pillonel et al
EPI_ISL_2868597	Switzerland/VD-CHUV-GEN5512/2021	2021-06	Europe	Switzerland	EHNV	Laboratory of genomics and metagenomics	Trestan Pillonel et al
EPI_ISL_2868600	Switzerland/VD-CHUV-GEN5514/2021	2021-06-30	Europe	Switzerland	CHUV	Laboratory of genomics and metagenomics	Trestan Pillonel et al
EPI_ISL_2868601	Switzerland/VD-CHUV-GEN5515/2021	2021-06-30	Europe	Switzerland	CHUV	Laboratory of genomics and metagenomics	Trestan Pillonel et al
EPI_ISL_2868603	Switzerland/VD-CHUV-GEN5517/2021	2021-06-30	Europe	Switzerland	CHUV	Laboratory of genomics and metagenomics	Trestan Pillonel et al
EPI_ISL_2868606	Switzerland/VD-CHUV-GEN5518/2021	2021-06-30	Europe	Switzerland	CHUV	Laboratory of genomics and metagenomics	Trestan Pillonel et al
EPI_ISL_2868608	Switzerland/VD-CHUV-GEN5519/2021	2021-06-30	Europe	Switzerland	CHUV	Laboratory of genomics and metagenomics	Trestan Pillonel et al
EPI_ISL_2868610	Switzerland/VD-CHUV-GEN5520/2021	2021-06-30	Europe	Switzerland	CHUV	Laboratory of genomics and metagenomics	Trestan Pillonel et al
EPI_ISL_2868612	Switzerland/VD-CHUV-GEN5521/2021	2021-06-30	Europe	Switzerland	CHUV	Laboratory of genomics and metagenomics	Trestan Pillonel et al
EPI_ISL_2868614	Switzerland/VD-CHUV-GEN5522/2021	2021-07-01	Europe	Switzerland	CHUV	Laboratory of genomics and metagenomics	Trestan Pillonel et al
EPI_ISL_2868616	Switzerland/VD-CHUV-GEN5523/2021	2021-07-01	Europe	Switzerland	GHOL	Laboratory of genomics and metagenomics	Trestan Pillonel et al
EPI_ISL_2868618	Switzerland/VD-CHUV-GEN5524/2021	2021-07	Europe	Switzerland	UNILABS - LAUSANNE	Laboratory of genomics and metagenomics	Trestan Pillonel et al
EPI_ISL_2978238	Switzerland/VD-CHUV-GEN5530/2021	2021-06-27	Europe	Switzerland	EHNV	Laboratory of genomics and metagenomics	Trestan Pillonel et al
EPI_ISL_2978239	Switzerland/VD-CHUV-GEN5531/2021	2021-07-05	Europe	Switzerland	CHUV	Laboratory of genomics and metagenomics	Trestan Pillonel et al
EPI_ISL_2978240	Switzerland/VD-CHUV-GEN5533/2021	2021-07-06	Europe	Switzerland	CHUV	Laboratory of genomics and metagenomics	Trestan Pillonel et al
EPI_ISL_2978241	Switzerland/VD-CHUV-GEN5534/2021	2021-07-05	Europe	Switzerland	CHUV	Laboratory of genomics and metagenomics	Trestan Pillonel et al
EPI_ISL_2978242	Switzerland/VD-CHUV-GEN5535/2021	2021-07-06	Europe	Switzerland	CHUV	Laboratory of genomics and metagenomics	Trestan Pillonel et al
EPI_ISL_2978243	Switzerland/VD-CHUV-GEN5536/2021	2021-07-07	Europe	Switzerland	GHOL	Laboratory of genomics and metagenomics	Trestan Pillonel et al
EPI_ISL_2978244	Switzerland/VD-CHUV-GEN5537/2021	2021-07-05	Europe	Switzerland	CHUV	Laboratory of genomics and metagenomics	Trestan Pillonel et al
EPI_ISL_2978245	Switzerland/VD-CHUV-GEN5538/2021	2021-07-07	Europe	Switzerland	CHUV	Laboratory of genomics and metagenomics	Trestan Pillonel et al
EPI_ISL_2978246	Switzerland/VD-CHUV-GEN5539/2021	2021-07-03	Europe	Switzerland	VIDYMED EPALINGES	Laboratory of genomics and metagenomics	Trestan Pillonel et al
EPI_ISL_2978247	Switzerland/VD-CHUV-GEN5540/2021	2021-07-04	Europe	Switzerland	CHUV	Laboratory of genomics and metagenomics	Trestan Pillonel et al
EPI_ISL_2978248	Switzerland/VD-CHUV-GEN5541/2021	2021-07-04	Europe	Switzerland	EHC MORGES	Laboratory of genomics and metagenomics	Trestan Pillonel et al
EPI_ISL_2978249	Switzerland/VD-CHUV-GEN5542/2021	2021-07-04	Europe	Switzerland	VIDYMED LAUSANNE	Laboratory of genomics and metagenomics	Trestan Pillonel et al
EPI_ISL_2978250	Switzerland/VD-CHUV-GEN5543/2021	2021-06-29	Europe	Switzerland	VIDYMED LAUSANNE	Laboratory of genomics and metagenomics	Trestan Pillonel et al
EPI_ISL_2978251	Switzerland/VD-CHUV-GEN5544/2021	2021-07-01	Europe	Switzerland	VIDYMED LAUSANNE	Laboratory of genomics and metagenomics	Trestan Pillonel et al
EPI_ISL_2978252	Switzerland/VD-CHUV-GEN5545/2021	2021-07-05	Europe	Switzerland	VIDYMED LAUSANNE	Laboratory of genomics and metagenomics	Trestan Pillonel et al
EPI_ISL_2978253	Switzerland/VD-CHUV-GEN5546/2021	2021-07-05	Europe	Switzerland	VIDYMED LAUSANNE	Laboratory of genomics and metagenomics	Trestan Pillonel et al
EPI_ISL_2978254	Switzerland/VD-CHUV-GEN5547/2021	2021-07-05	Europe	Switzerland	CHUV	Laboratory of genomics and metagenomics	Trestan Pillonel et al
EPI_ISL_2978255	Switzerland/VD-CHUV-GEN5548/2021	2021-07-06	Europe	Switzerland	CHUV	Laboratory of genomics and metagenomics	Trestan Pillonel et al
EPI_ISL_2978256	Switzerland/VD-CHUV-GEN5549/2021	2021-07-05	Europe	Switzerland	VIDYMED EPALINGES	Laboratory of genomics and metagenomics	Trestan Pillonel et al
EPI_ISL_2978257	Switzerland/VD-CHUV-GEN5550/2021	2021-07-06	Europe	Switzerland	CHUV	Laboratory of genomics and metagenomics	Trestan Pillonel et al
EPI_ISL_2978258	Switzerland/VD-CHUV-GEN5551/2021	2021-07-04	Europe	Switzerland	EHNV	Laboratory of genomics and metagenomics	Trestan Pillonel et al
EPI_ISL_2978259	Switzerland/VD-CHUV-GEN5552/2021	2021-07-05	Europe	Switzerland	EHNV	Laboratory of genomics and metagenomics	Trestan Pillonel et al
EPI_ISL_2978260	Switzerland/VD-CHUV-GEN5553/2021	2021-07	Europe	Switzerland	EHNV	Laboratory of genomics and metagenomics	Trestan Pillonel et al
EPI_ISL_2978261	Switzerland/VD-CHUV-GEN5554/2021	2021-07-03	Europe	Switzerland	EHNV	Laboratory of genomics and metagenomics	Trestan Pillonel et al
EPI_ISL_2978262	Switzerland/VD-CHUV-GEN5555/2021	2021-07-03	Europe	Switzerland	EHNV	Laboratory of genomics and metagenomics	Trestan Pillonel et al
EPI_ISL_2978263	Switzerland/VD-CHUV-GEN5556/2021	2021-07	Europe	Switzerland	EHNV	Laboratory of genomics and metagenomics	Trestan Pillonel et al
EPI_ISL_2978264	Switzerland/VD-CHUV-GEN5557/2021	2021-07	Europe	Switzerland	UNILABS - COPPET	Laboratory of genomics and metagenomics	Trestan Pillonel et al
EPI_ISL_2978265	Switzerland/VD-CHUV-GEN5558/2021	2021-07-06	Europe	Switzerland	CHUV	Laboratory of genomics and metagenomics	Trestan Pillonel et al
EPI_ISL_2978266	Switzerland/VD-CHUV-GEN5559/2021	2021-07-07	Europe	Switzerland	CHUV	Laboratory of genomics and metagenomics	Trestan Pillonel et al
EPI_ISL_2978267	Switzerland/VD-CHUV-GEN5560/2021	2021-07-07	Europe	Switzerland	CHUV	Laboratory of genomics and metagenomics	Trestan Pillonel et al
EPI_ISL_2978268	Switzerland/VD-CHUV-GEN5561/2021	2021-07-07	Europe	Switzerland	CHUV	Laboratory of genomics and metagenomics	Trestan Pillonel et al
EPI_ISL_2978269	Switzerland/VD-CHUV-GEN5562/2021	2021-07	Europe	Switzerland	EHC MORGES	Laboratory of genomics and metagenomics	Trestan Pillonel et al
EPI_ISL_2978270	Switzerland/VD-CHUV-GEN5563/2021	2021-07-08	Europe	Switzerland	CHUV	Laboratory of genomics and metagenomics	Trestan Pillonel et al
EPI_ISL_2978271	Switzerland/VD-CHUV-GEN5564/2021	2021-07-03	Europe	Switzerland	VIDYMED EPALINGES	Laboratory of genomics and metagenomics	Trestan Pillonel et al
EPI_ISL_2978273	Switzerland/VD-CHUV-GEN5566/2021	2021-07-08	Europe	Switzerland	CHUV	Laboratory of genomics and metagenomics	Trestan Pillonel et al
EPI_ISL_2978274	Switzerland/VD-CHUV-GEN5567/2021	2021-07	Europe	Switzerland	CHUV	Laboratory of genomics and metagenomics	Trestan Pillonel et al
EPI_ISL_2978275	Switzerland/VD-CHUV-GEN5568/2021	2021-07-06	Europe	Switzerland	CHUV	Laboratory of genomics and metagenomics	Trestan Pillonel et al
EPI_ISL_2978276	Switzerland/VD-CHUV-GEN5569/2021	2021-07-06	Europe	Switzerland	CHUV	Laboratory of genomics and metagenomics	Trestan Pillonel et al
EPI_ISL_2978277	Switzerland/VD-CHUV-GEN5570/2021	2021-07-06	Europe	Switzerland	CHUV	Laboratory of genomics and metagenomics	Trestan Pillonel et al
EPI_ISL_2978278	Switzerland/VD-CHUV-GEN5571/2021	2021-07-06	Europe	Switzerland	CHUV	Laboratory of genomics and metagenomics	Trestan Pillonel et al
EPI_ISL_2978279	Switzerland/VD-CHUV-GEN5572/2021	2021-07-07	Europe	Switzerland	VIDYMED LAUSANNE	Laboratory of genomics and metagenomics	Trestan Pillonel et al
EPI_ISL_2978280	Switzerland/VD-CHUV-GEN5573/2021	2021-07-07	Europe	Switzerland	CHUV	Laboratory of genomics and metagenomics	Trestan Pillonel et al
EPI_ISL_2978281	Switzerland/VD-CHUV-GEN5574/2021	2021-07-07	Europe	Switzerland	CHUV	Laboratory of genomics and metagenomics	Trestan Pillonel et al
EPI_ISL_2978282	Switzerland/VD-CHUV-GEN5575/2021	2021-07	Europe	Switzerland	CHUV	Laboratory of genomics and metagenomics	Trestan Pillonel et al
EPI_ISL_2978283	Switzerland/VD-CHUV-GEN5576/2021	2021-07-08	Europe	Switzerland	CHUV	Laboratory of genomics and metagenomics	Trestan Pillonel et al
EPI_ISL_2978284	Switzerland/VD-CHUV-GEN5577/2021	2021-07	Europe	Switzerland	CHUV	Laboratory of genomics and metagenomics	Trestan Pillonel et al
EPI_ISL_2978285	Switzerland/VD-CHUV-GEN5578/2021	2021-07	Europe	Switzerland	CHUV	Laboratory of genomics and metagenomics	Trestan Pillonel et al
EPI_ISL_2978286	Switzerland/VD-CHUV-GEN5579/2021	2021-07-07	Europe	Switzerland	EHNV	Laboratory of genomics and metagenomics	Trestan Pillonel et al
EPI_ISL_2978287	Switzerland/VD-CHUV-GEN5580/2021	2021-07-06	Europe	Switzerland	EHNV	Laboratory of genomics and metagenomics	Trestan Pillonel et al
EPI_ISL_2978288	Switzerland/VD-CHUV-GEN5581/2021	2021-07-08	Europe	Switzerland	EHNV	Laboratory of genomics and metagenomics	Trestan Pillonel et al
EPI_ISL_2978289	Switzerland/VD-CHUV-GEN5582/2021	2021-07-07	Europe	Switzerland	EHNV	Laboratory of genomics and metagenomics	Trestan Pillonel et al
EPI_ISL_2978290	Switzerland/VD-CHUV-GEN5583/2021	2021-07-07	Europe	Switzerland	EHNV	Laboratory of genomics and metagenomics	Trestan Pillonel et al
EPI_ISL_2978291	Switzerland/VD-CHUV-GEN5584/2021	2021-07-06	Europe	Switzerland	EHNV	Laboratory of genomics and metagenomics	Trestan Pillonel et al
EPI_ISL_2978292	Switzerland/VD-CHUV-GEN5585/2021	2021-07	Europe	Switzerland	EHNV	Laboratory of genomics and metagenomics	Trestan Pillonel et al
EPI_ISL_2978293	Switzerland/VD-CHUV-GEN5586/2021	2021-07	Europe	Switzerland	CHUV	Laboratory of genomics and metagenomics	Trestan Pillonel et al
EPI_ISL_2978294	Switzerland/VD-CHUV-GEN5588/2021	2021-07-09	Europe	Switzerland	CHUV	Laboratory of genomics and metagenomics	Trestan Pillonel et al
EPI_ISL_2978296	Switzerland/VD-CHUV-GEN5590/2021	2021-07-06	Europe	Switzerland	EHNV	Laboratory of genomics and metagenomics	Trestan Pillonel et al
EPI_ISL_2978297	Switzerland/VD-CHUV-GEN5591/2021	2021-07-07	Europe	Switzerland	EHNV	Laboratory of genomics and metagenomics	Trestan Pillonel et al
EPI_ISL_2978298	Switzerland/VD-CHUV-GEN5592/2021	2021-07-09	Europe	Switzerland	VIDYMED LAUSANNE	Laboratory of genomics and metagenomics	Trestan Pillonel et al
EPI_ISL_2978299	Switzerland/VD-CHUV-GEN5593/2021	2021-07	Europe	Switzerland	CHUV	Laboratory of genomics and metagenomics	Trestan Pillonel et al
EPI_ISL_2978300	Switzerland/VD-CHUV-GEN5594/2021	2021-07-10	Europe	Switzerland	CHUV	Laboratory of genomics and metagenomics	Trestan Pillonel et al
EPI_ISL_2978301	Switzerland/VD-CHUV-GEN5596/2021	2021-07-10	Europe	Switzerland	CHUV	Laboratory of genomics and metagenomics	Trestan Pillonel et al
EPI_ISL_2978302	Switzerland/VD-CHUV-GEN5597/2021	2021-07-10	Europe	Switzerland	VIDYMED LAUSANNE	Laboratory of genomics and metagenomics	Trestan Pillonel et al
EPI_ISL_2978303	Switzerland/VD-CHUV-GEN5598/2021	2021-07-09	Europe	Switzerland	VIDYMED LAUSANNE	Laboratory of genomics and metagenomics	Trestan Pillonel et al
EPI_ISL_2978305	Switzerland/VD-CHUV-GEN5600/2021	2021-07-06	Europe	Switzerland	EHNV	Laboratory of genomics and metagenomics	Trestan Pillonel et al
EPI_ISL_2978306	Switzerland/VD-CHUV-GEN5601/2021	2021-07-06	Europe	Switzerland	EHNV	Laboratory of genomics and metagenomics	Trestan Pillonel et al
EPI_ISL_3061060	Switzerland/VD-CHUV-GEN5604/2021	2021-07-08	Europe	Switzerland	CHUV	Laboratory of genomics and metagenomics	Trestan Pillonel et al
EPI_ISL_3061061	Switzerland/VD-CHUV-GEN5607/2021	2021-07-12	Europe	Switzerland	CHUV	Laboratory of genomics and metagenomics	Trestan Pillonel et al
EPI_ISL_3061062	Switzerland/VD-CHUV-GEN5608/2021	2021-07-12	Europe	Switzerland	EHNV	Laboratory of genomics and metagenomics	Trestan Pillonel et al
EPI_ISL_3061063	Switzerland/VD-CHUV-GEN5609/2021	2021-07-09	Europe	Switzerland	CHUV	Laboratory of genomics and metagenomics	Trestan Pillonel et al
EPI_ISL_3061064	Switzerland/VD-CHUV-GEN5610/2021	2021-07-11	Europe	Switzerland	VIDYMED LAUSANNE	Laboratory of genomics and metagenomics	Trestan Pillonel et al
EPI_ISL_3061065	Switzerland/VD-CHUV-GEN5611/2021	2021-07-11	Europe	Switzerland	CHUV	Laboratory of genomics and metagenomics	Trestan Pillonel et al
EPI_ISL_3061066	Switzerland/VD-CHUV-GEN5612/2021	2021-07-11	Europe	Switzerland	CHUV	Laboratory of genomics and metagenomics	Trestan Pillonel et al
EPI_ISL_3061067	Switzerland/VD-CHUV-GEN5613/2021	2021-07-11	Europe	Switzerland	VIDYMED LAUSANNE	Laboratory of genomics and metagenomics	Trestan Pillonel et al
EPI_ISL_3061068	Switzerland/VD-CHUV-GEN5614/2021	2021-07-12	Europe	Switzerland	CHUV	Laboratory of genomics and metagenomics	Trestan Pillonel et al
EPI_ISL_3061069	Switzerland/VD-CHUV-GEN5615/2021	2021-07-12	Europe	Switzerland	VIDYMED LAUSANNE	Laboratory of genomics and metagenomics	Trestan Pillonel et al
EPI_ISL_3061070	Switzerland/VD-CHUV-GEN5616/2021	2021-07-12	Europe	Switzerland	VIDYMED LAUSANNE	Laboratory of genomics and metagenomics	Trestan Pillonel et al
EPI_ISL_3061071	Switzerland/VD-CHUV-GEN5617/2021	2021-07-09	Europe	Switzerland	CHUV	Laboratory of genomics and metagenomics	Trestan Pillonel et al
EPI_ISL_3061072	Switzerland/VD-CHUV-GEN5618/2021	2021-07-12	Europe	Switzerland	CHUV	Laboratory of genomics and metagenomics	Trestan Pillonel et al
EPI_ISL_3061073	Switzerland/VD-CHUV-GEN5619/2021	2021-07-03	Europe	Switzerland	LA SOURCE	Laboratory of genomics and metagenomics	Trestan Pillonel et al
EPI_ISL_3061074	Switzerland/VD-CHUV-GEN5620/2021	2021-07-07	Europe	Switzerland	CHUV	Laboratory of genomics and metagenomics	Trestan Pillonel et al
EPI_ISL_3061075	Switzerland/VD-CHUV-GEN5621/2021	2021-07-13	Europe	Switzerland	VIDYMED LAUSANNE	Laboratory of genomics and metagenomics	Trestan Pillonel et al
EPI_ISL_3061076	Switzerland/VD-CHUV-GEN5622/2021	2021-07-09	Europe	Switzerland	EHNV	Laboratory of genomics and metagenomics	Trestan Pillonel et al
EPI_ISL_3061077	Switzerland/VD-CHUV-GEN5623/2021	2021-07-09	Europe	Switzerland	EHNV	Laboratory of genomics and metagenomics	Trestan Pillonel et al
EPI_ISL_3061078	Switzerland/VD-CHUV-GEN5624/2021	2021-07-12	Europe	Switzerland	EHNV	Laboratory of genomics and metagenomics	Trestan Pillonel et al
EPI_ISL_3061079	Switzerland/VD-CHUV-GEN5625/2021	2021-07-12	Europe	Switzerland	EHNV	Laboratory of genomics and metagenomics	Trestan Pillonel et al
EPI_ISL_3061080	Switzerland/VD-CHUV-GEN5626/2021	2021-07-12	Europe	Switzerland	EHNV	Laboratory of genomics and metagenomics	Trestan Pillonel et al
EPI_ISL_3061081	Switzerland/VD-CHUV-GEN5627/2021	2021-07-10	Europe	Switzerland	EHNV	Laboratory of genomics and metagenomics	Trestan Pillonel et al
EPI_ISL_3061082	Switzerland/VD-CHUV-GEN5628/2021	2021-07-15	Europe	Switzerland	CHUV	Laboratory of genomics and metagenomics	Trestan Pillonel et al
EPI_ISL_3061083	Switzerland/VD-CHUV-GEN5629/2021	2021-07-16	Europe	Switzerland	CHUV	Laboratory of genomics and metagenomics	Trestan Pillonel et al
EPI_ISL_3061084	Switzerland/VD-CHUV-GEN5630/2021	2021-07-18	Europe	Switzerland	CHUV	Laboratory of genomics and metagenomics	Trestan Pillonel et al
EPI_ISL_3061085	Switzerland/VD-CHUV-GEN5631/2021	2021-07-17	Europe	Switzerland	CHUV	Laboratory of genomics and metagenomics	Trestan Pillonel et al
EPI_ISL_3061086	Switzerland/VD-CHUV-GEN5632/2021	2021-07-17	Europe	Switzerland	EHC MORGES	Laboratory of genomics and metagenomics	Trestan Pillonel et al
EPI_ISL_3061087	Switzerland/VD-CHUV-GEN5633/2021	2021-07-17	Europe	Switzerland	VIDYMED LAUSANNE	Laboratory of genomics and metagenomics	Trestan Pillonel et al
EPI_ISL_3061088	Switzerland/VD-CHUV-GEN5634/2021	2021-07-17	Europe	Switzerland	VIDYMED LAUSANNE	Laboratory of genomics and metagenomics	Trestan Pillonel et al
EPI_ISL_3061089	Switzerland/VD-CHUV-GEN5635/2021	2021-07	Europe	Switzerland	CHUV	Laboratory of genomics and metagenomics	Trestan Pillonel et al
EPI_ISL_3061090	Switzerland/VD-CHUV-GEN5636/2021	2021-07-15	Europe	Switzerland	VIDYMED LAUSANNE	Laboratory of genomics and metagenomics	Trestan Pillonel et al
EPI_ISL_3061091	Switzerland/VD-CHUV-GEN5637/2021	2021-07-15	Europe	Switzerland	VIDYMED LAUSANNE	Laboratory of genomics and metagenomics	Trestan Pillonel et al
EPI_ISL_3061092	Switzerland/VD-CHUV-GEN5638/2021	2021-07-15	Europe	Switzerland	EHC MORGES	Laboratory of genomics and metagenomics	Trestan Pillonel et al
EPI_ISL_3061093	Switzerland/VD-CHUV-GEN5639/2021	2021-07-16	Europe	Switzerland	CHUV	Laboratory of genomics and metagenomics	Trestan Pillonel et al
EPI_ISL_3061094	Switzerland/VD-CHUV-GEN5640/2021	2021-07-16	Europe	Switzerland	VIDYMED LAUSANNE	Laboratory of genomics and metagenomics	Trestan Pillonel et al
EPI_ISL_3061095	Switzerland/VD-CHUV-GEN5641/2021	2021-07-16	Europe	Switzerland	VIDYMED LAUSANNE	Laboratory of genomics and metagenomics	Trestan Pillonel et al
EPI_ISL_3061096	Switzerland/VD-CHUV-GEN5642/2021	2021-07-16	Europe	Switzerland	VIDYMED LAUSANNE	Laboratory of genomics and metagenomics	Trestan Pillonel et al
EPI_ISL_3061097	Switzerland/VD-CHUV-GEN5643/2021	2021-07-16	Europe	Switzerland	VIDYMED LAUSANNE	Laboratory of genomics and metagenomics	Trestan Pillonel et al
EPI_ISL_3061098	Switzerland/VD-CHUV-GEN5644/2021	2021-07-16	Europe	Switzerland	VIDYMED LAUSANNE	Laboratory of genomics and metagenomics	Trestan Pillonel et al
EPI_ISL_3061099	Switzerland/VD-CHUV-GEN5645/2021	2021-07-16	Europe	Switzerland	CHUV	Laboratory of genomics and metagenomics	Trestan Pillonel et al
EPI_ISL_3061100	Switzerland/VD-CHUV-GEN5646/2021	2021-07-17	Europe	Switzerland	VIDYMED LAUSANNE	Laboratory of genomics and metagenomics	Trestan Pillonel et al
EPI_ISL_3061101	Switzerland/VD-CHUV-GEN5647/2021	2021-07-17	Europe	Switzerland	VIDYMED LAUSANNE	Laboratory of genomics and metagenomics	Trestan Pillonel et al
EPI_ISL_3061102	Switzerland/VD-CHUV-GEN5648/2021	2021-07-15	Europe	Switzerland	CHUV	Laboratory of genomics and metagenomics	Trestan Pillonel et al
EPI_ISL_3061103	Switzerland/VD-CHUV-GEN5649/2021	2021-07-14	Europe	Switzerland	VIDYMED LAUSANNE	Laboratory of genomics and metagenomics	Trestan Pillonel et al
EPI_ISL_3061104	Switzerland/VD-CHUV-GEN5652/2021	2021-07-15	Europe	Switzerland	EHNV	Laboratory of genomics and metagenomics	Trestan Pillonel et al
EPI_ISL_3061105	Switzerland/VD-CHUV-GEN5653/2021	2021-07-14	Europe	Switzerland	EHNV	Laboratory of genomics and metagenomics	Trestan Pillonel et al
EPI_ISL_3061106	Switzerland/VD-CHUV-GEN5654/2021	2021-07-13	Europe	Switzerland	EHNV	Laboratory of genomics and metagenomics	Trestan Pillonel et al
EPI_ISL_3061107	Switzerland/VD-CHUV-GEN5655/2021	2021-07-15	Europe	Switzerland	EHNV	Laboratory of genomics and metagenomics	Trestan Pillonel et al
EPI_ISL_3061108	Switzerland/VD-CHUV-GEN5656/2021	2021-07-15	Europe	Switzerland	EHNV	Laboratory of genomics and metagenomics	Trestan Pillonel et al
EPI_ISL_3061109	Switzerland/VD-CHUV-GEN5657/2021	2021-07-14	Europe	Switzerland	EHNV	Laboratory of genomics and metagenomics	Trestan Pillonel et al
EPI_ISL_3061110	Switzerland/VD-CHUV-GEN5658/2021	2021-07-14	Europe	Switzerland	EHNV	Laboratory of genomics and metagenomics	Trestan Pillonel et al
EPI_ISL_3061111	Switzerland/VD-CHUV-GEN5659/2021	2021-07-14	Europe	Switzerland	EHNV	Laboratory of genomics and metagenomics	Trestan Pillonel et al
EPI_ISL_3061113	Switzerland/VD-CHUV-GEN5661/2021	2021-07-13	Europe	Switzerland	EHNV	Laboratory of genomics and metagenomics	Trestan Pillonel et al
EPI_ISL_3061114	Switzerland/VD-CHUV-GEN5662/2021	2021-07-13	Europe	Switzerland	EHNV	Laboratory of genomics and metagenomics	Trestan Pillonel et al
EPI_ISL_3061115	Switzerland/VD-CHUV-GEN5663/2021	2021-07-14	Europe	Switzerland	EHNV	Laboratory of genomics and metagenomics	Trestan Pillonel et al
EPI_ISL_3061116	Switzerland/VD-CHUV-GEN5664/2021	2021-07-15	Europe	Switzerland	EHNV	Laboratory of genomics and metagenomics	Trestan Pillonel et al
EPI_ISL_3061117	Switzerland/VD-CHUV-GEN5666/2021	2021-07-15	Europe	Switzerland	CHUV	Laboratory of genomics and metagenomics	Trestan Pillonel et al
EPI_ISL_3061118	Switzerland/VD-CHUV-GEN5667/2021	2021-07-14	Europe	Switzerland	VIDYMED LAUSANNE	Laboratory of genomics and metagenomics	Trestan Pillonel et al
EPI_ISL_3061119	Switzerland/VD-CHUV-GEN5668/2021	2021-07-14	Europe	Switzerland	EHNV	Laboratory of genomics and metagenomics	Trestan Pillonel et al
EPI_ISL_3061120	Switzerland/VD-CHUV-GEN5669/2021	2021-07-14	Europe	Switzerland	VIDYMED LAUSANNE	Laboratory of genomics and metagenomics	Trestan Pillonel et al
EPI_ISL_3061121	Switzerland/VD-CHUV-GEN5670/2021	2021-07-14	Europe	Switzerland	VIDYMED LAUSANNE	Laboratory of genomics and metagenomics	Trestan Pillonel et al
EPI_ISL_3061122	Switzerland/VD-CHUV-GEN5671/2021	2021-07	Europe	Switzerland	CHUV	Laboratory of genomics and metagenomics	Trestan Pillonel et al
EPI_ISL_3061123	Switzerland/VD-CHUV-GEN5672/2021	2021-07-12	Europe	Switzerland	CHUV	Laboratory of genomics and metagenomics	Trestan Pillonel et al
EPI_ISL_3061124	Switzerland/VD-CHUV-GEN5674/2021	2021-07-13	Europe	Switzerland	VIDYMED LAUSANNE	Laboratory of genomics and metagenomics	Trestan Pillonel et al
EPI_ISL_3061125	Switzerland/VD-CHUV-GEN5675/2021	2021-07-13	Europe	Switzerland	VIDYMED LAUSANNE	Laboratory of genomics and metagenomics	Trestan Pillonel et al
EPI_ISL_3061059	Switzerland/VD-CHUV-GEN5676/2021	2021-07-13	Europe	Switzerland	VIDYMED LAUSANNE	Laboratory of genomics and metagenomics	Trestan Pillonel et al
EPI_ISL_3153240	Switzerland/VD-CHUV-GEN5693/2021	2021-07-15	Europe	Switzerland	GHOL	Laboratory of genomics and metagenomics	Trestan Pillonel et al
EPI_ISL_3153241	Switzerland/VD-CHUV-GEN5694/2021	2021-06-30	Europe	Switzerland	EHNV	Laboratory of genomics and metagenomics	Trestan Pillonel et al
EPI_ISL_3153242	Switzerland/VD-CHUV-GEN5695/2021	2021-07-13	Europe	Switzerland	VIDYMED LAUSANNE	Laboratory of genomics and metagenomics	Trestan Pillonel et al
EPI_ISL_3153243	Switzerland/VD-CHUV-GEN5697/2021	2021-07-15	Europe	Switzerland	CHUV	Laboratory of genomics and metagenomics	Trestan Pillonel et al
EPI_ISL_3153244	Switzerland/VD-CHUV-GEN5698/2021	2021-07-18	Europe	Switzerland	CHUV	Laboratory of genomics and metagenomics	Trestan Pillonel et al
EPI_ISL_3153245	Switzerland/VD-CHUV-GEN5699/2021	2021-07-18	Europe	Switzerland	CHUV	Laboratory of genomics and metagenomics	Trestan Pillonel et al
EPI_ISL_3153246	Switzerland/VD-CHUV-GEN5700/2021	2021-07-19	Europe	Switzerland	CHUV	Laboratory of genomics and metagenomics	Trestan Pillonel et al
EPI_ISL_3153247	Switzerland/VD-CHUV-GEN5701/2021	2021-07-21	Europe	Switzerland	CHUV	Laboratory of genomics and metagenomics	Trestan Pillonel et al
EPI_ISL_3153248	Switzerland/VD-CHUV-GEN5702/2021	2021-07-15	Europe	Switzerland	CHUV	Laboratory of genomics and metagenomics	Trestan Pillonel et al
EPI_ISL_3153249	Switzerland/VD-CHUV-GEN5703/2021	2021-07-24	Europe	Switzerland	VIDYMED LAUSANNE	Laboratory of genomics and metagenomics	Trestan Pillonel et al
EPI_ISL_3153250	Switzerland/VD-CHUV-GEN5704/2021	2021-07-24	Europe	Switzerland	VIDYMED LAUSANNE	Laboratory of genomics and metagenomics	Trestan Pillonel et al
EPI_ISL_3153251	Switzerland/VD-CHUV-GEN5705/2021	2021-07-24	Europe	Switzerland	VIDYMED LAUSANNE	Laboratory of genomics and metagenomics	Trestan Pillonel et al
EPI_ISL_3153252	Switzerland/VD-CHUV-GEN5706/2021	2021-07-17	Europe	Switzerland	CHUV	Laboratory of genomics and metagenomics	Trestan Pillonel et al
EPI_ISL_3153253	Switzerland/VD-CHUV-GEN5707/2021	2021-07-18	Europe	Switzerland	VIDYMED LAUSANNE	Laboratory of genomics and metagenomics	Trestan Pillonel et al
EPI_ISL_3153254	Switzerland/VD-CHUV-GEN5708/2021	2021-07-18	Europe	Switzerland	VIDYMED LAUSANNE	Laboratory of genomics and metagenomics	Trestan Pillonel et al
EPI_ISL_3153255	Switzerland/VD-CHUV-GEN5709/2021	2021-07-18	Europe	Switzerland	VIDYMED LAUSANNE	Laboratory of genomics and metagenomics	Trestan Pillonel et al
EPI_ISL_3153256	Switzerland/VD-CHUV-GEN5710/2021	2021-07-18	Europe	Switzerland	VIDYMED LAUSANNE	Laboratory of genomics and metagenomics	Trestan Pillonel et al
EPI_ISL_3153257	Switzerland/VD-CHUV-GEN5711/2021	2021-07-19	Europe	Switzerland	VIDYMED LAUSANNE	Laboratory of genomics and metagenomics	Trestan Pillonel et al
EPI_ISL_3153258	Switzerland/VD-CHUV-GEN5712/2021	2021-07-19	Europe	Switzerland	VIDYMED LAUSANNE	Laboratory of genomics and metagenomics	Trestan Pillonel et al
EPI_ISL_3153259	Switzerland/VD-CHUV-GEN5713/2021	2021-07-19	Europe	Switzerland	VIDYMED LAUSANNE	Laboratory of genomics and metagenomics	Trestan Pillonel et al
EPI_ISL_3153260	Switzerland/VD-CHUV-GEN5714/2021	2021-07-19	Europe	Switzerland	VIDYMED LAUSANNE	Laboratory of genomics and metagenomics	Trestan Pillonel et al
EPI_ISL_3153261	Switzerland/VD-CHUV-GEN5715/2021	2021-07-19	Europe	Switzerland	EHC MORGES	Laboratory of genomics and metagenomics	Trestan Pillonel et al
EPI_ISL_3153262	Switzerland/VD-CHUV-GEN5716/2021	2021-07-19	Europe	Switzerland	VIDYMED LAUSANNE	Laboratory of genomics and metagenomics	Trestan Pillonel et al
EPI_ISL_3153263	Switzerland/VD-CHUV-GEN5717/2021	2021-07-19	Europe	Switzerland	VIDYMED LAUSANNE	Laboratory of genomics and metagenomics	Trestan Pillonel et al
EPI_ISL_3153264	Switzerland/VD-CHUV-GEN5718/2021	2021-07-20	Europe	Switzerland	EHNV	Laboratory of genomics and metagenomics	Trestan Pillonel et al
EPI_ISL_3153265	Switzerland/VD-CHUV-GEN5719/2021	2021-07-20	Europe	Switzerland	EHNV	Laboratory of genomics and metagenomics	Trestan Pillonel et al
EPI_ISL_3153266	Switzerland/VD-CHUV-GEN5720/2021	2021-07-20	Europe	Switzerland	CHUV	Laboratory of genomics and metagenomics	Trestan Pillonel et al
EPI_ISL_3153267	Switzerland/VD-CHUV-GEN5721/2021	2021-07-16	Europe	Switzerland	EHNV	Laboratory of genomics and metagenomics	Trestan Pillonel et al
EPI_ISL_3153268	Switzerland/VD-CHUV-GEN5722/2021	2021-07-19	Europe	Switzerland	EHNV	Laboratory of genomics and metagenomics	Trestan Pillonel et al
EPI_ISL_3153269	Switzerland/VD-CHUV-GEN5723/2021	2021-07-20	Europe	Switzerland	EHNV	Laboratory of genomics and metagenomics	Trestan Pillonel et al
EPI_ISL_3153270	Switzerland/VD-CHUV-GEN5725/2021	2021-07-20	Europe	Switzerland	EHNV	Laboratory of genomics and metagenomics	Trestan Pillonel et al
EPI_ISL_3153271	Switzerland/VD-CHUV-GEN5726/2021	2021-07-20	Europe	Switzerland	EHNV	Laboratory of genomics and metagenomics	Trestan Pillonel et al
EPI_ISL_3153272	Switzerland/VD-CHUV-GEN5727/2021	2021-07-20	Europe	Switzerland	EHNV	Laboratory of genomics and metagenomics	Trestan Pillonel et al
EPI_ISL_3153273	Switzerland/VD-CHUV-GEN5728/2021	2021-07-20	Europe	Switzerland	EHNV	Laboratory of genomics and metagenomics	Trestan Pillonel et al
EPI_ISL_3153274	Switzerland/VD-CHUV-GEN5729/2021	2021-07-19	Europe	Switzerland	EHNV	Laboratory of genomics and metagenomics	Trestan Pillonel et al
EPI_ISL_3153275	Switzerland/VD-CHUV-GEN5730/2021	2021-07-20	Europe	Switzerland	EHNV	Laboratory of genomics and metagenomics	Trestan Pillonel et al
EPI_ISL_3153276	Switzerland/VD-CHUV-GEN5731/2021	2021-07-18	Europe	Switzerland	EHNV	Laboratory of genomics and metagenomics	Trestan Pillonel et al
EPI_ISL_3153277	Switzerland/VD-CHUV-GEN5732/2021	2021-07-20	Europe	Switzerland	EHNV	Laboratory of genomics and metagenomics	Trestan Pillonel et al
EPI_ISL_3153278	Switzerland/VD-CHUV-GEN5733/2021	2021-07-20	Europe	Switzerland	EHNV	Laboratory of genomics and metagenomics	Trestan Pillonel et al
EPI_ISL_3153279	Switzerland/VD-CHUV-GEN5734/2021	2021-07-18	Europe	Switzerland	EHNV	Laboratory of genomics and metagenomics	Trestan Pillonel et al
EPI_ISL_3153280	Switzerland/VD-CHUV-GEN5735/2021	2021-07-19	Europe	Switzerland	EHNV	Laboratory of genomics and metagenomics	Trestan Pillonel et al
EPI_ISL_3153281	Switzerland/VD-CHUV-GEN5736/2021	2021-07-20	Europe	Switzerland	EHNV	Laboratory of genomics and metagenomics	Trestan Pillonel et al
EPI_ISL_3153282	Switzerland/VD-CHUV-GEN5737/2021	2021-07-20	Europe	Switzerland	EHNV	Laboratory of genomics and metagenomics	Trestan Pillonel et al
EPI_ISL_3153283	Switzerland/VD-CHUV-GEN5738/2021	2021-07-19	Europe	Switzerland	CHUV	Laboratory of genomics and metagenomics	Trestan Pillonel et al
EPI_ISL_3153284	Switzerland/VD-CHUV-GEN5739/2021	2021-07-19	Europe	Switzerland	CHUV	Laboratory of genomics and metagenomics	Trestan Pillonel et al
EPI_ISL_3153285	Switzerland/VD-CHUV-GEN5740/2021	2021-07-20	Europe	Switzerland	VIDYMED LAUSANNE	Laboratory of genomics and metagenomics	Trestan Pillonel et al
EPI_ISL_3153286	Switzerland/VD-CHUV-GEN5741/2021	2021-07-20	Europe	Switzerland	VIDYMED LAUSANNE	Laboratory of genomics and metagenomics	Trestan Pillonel et al
EPI_ISL_3153287	Switzerland/VD-CHUV-GEN5742/2021	2021-07-20	Europe	Switzerland	VIDYMED LAUSANNE	Laboratory of genomics and metagenomics	Trestan Pillonel et al
EPI_ISL_3153289	Switzerland/VD-CHUV-GEN5744/2021	2021-07-21	Europe	Switzerland	CHUV	Laboratory of genomics and metagenomics	Trestan Pillonel et al
EPI_ISL_3153290	Switzerland/VD-CHUV-GEN5745/2021	2021-07-21	Europe	Switzerland	VIDYMED LAUSANNE	Laboratory of genomics and metagenomics	Trestan Pillonel et al
EPI_ISL_3153291	Switzerland/VD-CHUV-GEN5746/2021	2021-07-20	Europe	Switzerland	CHUV	Laboratory of genomics and metagenomics	Trestan Pillonel et al
EPI_ISL_3153292	Switzerland/VD-CHUV-GEN5747/2021	2021-07-21	Europe	Switzerland	VIDYMED LAUSANNE	Laboratory of genomics and metagenomics	Trestan Pillonel et al
EPI_ISL_3153293	Switzerland/VD-CHUV-GEN5748/2021	2021-07-21	Europe	Switzerland	EHC MORGES	Laboratory of genomics and metagenomics	Trestan Pillonel et al
EPI_ISL_3153294	Switzerland/VD-CHUV-GEN5749/2021	2021-07-21	Europe	Switzerland	VIDYMED LAUSANNE	Laboratory of genomics and metagenomics	Trestan Pillonel et al
EPI_ISL_3153295	Switzerland/VD-CHUV-GEN5750/2021	2021-07-22	Europe	Switzerland	VIDYMED LAUSANNE	Laboratory of genomics and metagenomics	Trestan Pillonel et al
EPI_ISL_3153296	Switzerland/VD-CHUV-GEN5751/2021	2021-07-22	Europe	Switzerland	VIDYMED LAUSANNE	Laboratory of genomics and metagenomics	Trestan Pillonel et al
EPI_ISL_3153297	Switzerland/VD-CHUV-GEN5752/2021	2021-07-22	Europe	Switzerland	VIDYMED LAUSANNE	Laboratory of genomics and metagenomics	Trestan Pillonel et al
EPI_ISL_3153298	Switzerland/VD-CHUV-GEN5753/2021	2021-07-20	Europe	Switzerland	CHUV	Laboratory of genomics and metagenomics	Trestan Pillonel et al
EPI_ISL_3153299	Switzerland/VD-CHUV-GEN5754/2021	2021-07-20	Europe	Switzerland	CHUV	Laboratory of genomics and metagenomics	Trestan Pillonel et al
EPI_ISL_3153300	Switzerland/VD-CHUV-GEN5755/2021	2021-07-21	Europe	Switzerland	CHUV	Laboratory of genomics and metagenomics	Trestan Pillonel et al
EPI_ISL_3153301	Switzerland/VD-CHUV-GEN5756/2021	2021-07-22	Europe	Switzerland	VIDYMED LAUSANNE	Laboratory of genomics and metagenomics	Trestan Pillonel et al
EPI_ISL_3153302	Switzerland/VD-CHUV-GEN5757/2021	2021-07-23	Europe	Switzerland	CHUV	Laboratory of genomics and metagenomics	Trestan Pillonel et al
EPI_ISL_3153303	Switzerland/VD-CHUV-GEN5758/2021	2021-07-22	Europe	Switzerland	VIDYMED LAUSANNE	Laboratory of genomics and metagenomics	Trestan Pillonel et al
EPI_ISL_3153304	Switzerland/VD-CHUV-GEN5759/2021	2021-07-22	Europe	Switzerland	CHUV	Laboratory of genomics and metagenomics	Trestan Pillonel et al
EPI_ISL_3153305	Switzerland/VD-CHUV-GEN5760/2021	2021-07-23	Europe	Switzerland	VIDYMED LAUSANNE	Laboratory of genomics and metagenomics	Trestan Pillonel et al
EPI_ISL_3153306	Switzerland/VD-CHUV-GEN5761/2021	2021-07-12	Europe	Switzerland	CHUV	Laboratory of genomics and metagenomics	Trestan Pillonel et al
EPI_ISL_3153307	Switzerland/VD-CHUV-GEN5762/2021	2021-07-20	Europe	Switzerland	CHUV	Laboratory of genomics and metagenomics	Trestan Pillonel et al
EPI_ISL_3153308	Switzerland/VD-CHUV-GEN5763/2021	2021-07-18	Europe	Switzerland	CHUV	Laboratory of genomics and metagenomics	Trestan Pillonel et al
EPI_ISL_3153309	Switzerland/VD-CHUV-GEN5764/2021	2021-07-20	Europe	Switzerland	CHUV	Laboratory of genomics and metagenomics	Trestan Pillonel et al
EPI_ISL_3153310	Switzerland/VD-CHUV-GEN5765/2021	2021-07-23	Europe	Switzerland	CHUV	Laboratory of genomics and metagenomics	Trestan Pillonel et al
EPI_ISL_3153311	Switzerland/VD-CHUV-GEN5766/2021	2021-07-23	Europe	Switzerland	VIDYMED LAUSANNE	Laboratory of genomics and metagenomics	Trestan Pillonel et al
EPI_ISL_3153312	Switzerland/VD-CHUV-GEN5767/2021	2021-07-24	Europe	Switzerland	CHUV	Laboratory of genomics and metagenomics	Trestan Pillonel et al
EPI_ISL_3153313	Switzerland/VD-CHUV-GEN5768/2021	2021-07-21	Europe	Switzerland	CHUV	Laboratory of genomics and metagenomics	Trestan Pillonel et al
EPI_ISL_3153314	Switzerland/VD-CHUV-GEN5769/2021	2021-07-24	Europe	Switzerland	VIDYMED LAUSANNE	Laboratory of genomics and metagenomics	Trestan Pillonel et al
EPI_ISL_3259855	Switzerland/VD-CHUV-GEN5864/2021	2021-07-26	Europe	Switzerland	EHNV	Laboratory of genomics and metagenomics	Trestan Pillonel et al
EPI_ISL_3259856	Switzerland/VD-CHUV-GEN5865/2021	2021-07-26	Europe	Switzerland	EHNV	Laboratory of genomics and metagenomics	Trestan Pillonel et al
EPI_ISL_3259857	Switzerland/VD-CHUV-GEN5866/2021	2021-07-24	Europe	Switzerland	EHNV	Laboratory of genomics and metagenomics	Trestan Pillonel et al
EPI_ISL_3259858	Switzerland/VD-CHUV-GEN5867/2021	2021-07-27	Europe	Switzerland	CHUV	Laboratory of genomics and metagenomics	Trestan Pillonel et al
EPI_ISL_3259859	Switzerland/VD-CHUV-GEN5868/2021	2021-07-26	Europe	Switzerland	CHUV	Laboratory of genomics and metagenomics	Trestan Pillonel et al
EPI_ISL_3259860	Switzerland/VD-CHUV-GEN5869/2021	2021-07-24	Europe	Switzerland	CHUV	Laboratory of genomics and metagenomics	Trestan Pillonel et al
EPI_ISL_3259861	Switzerland/VD-CHUV-GEN5870/2021	2021-07-26	Europe	Switzerland	SYNLAB	Laboratory of genomics and metagenomics	Trestan Pillonel et al
EPI_ISL_3259862	Switzerland/VD-CHUV-GEN5871/2021	2021-07-23	Europe	Switzerland	CHUV	Laboratory of genomics and metagenomics	Trestan Pillonel et al
EPI_ISL_3259863	Switzerland/VD-CHUV-GEN5872/2021	2021-07-28	Europe	Switzerland	CHUV	Laboratory of genomics and metagenomics	Trestan Pillonel et al
EPI_ISL_3259864	Switzerland/VD-CHUV-GEN5873/2021	2021-07-28	Europe	Switzerland	CHUV	Laboratory of genomics and metagenomics	Trestan Pillonel et al
EPI_ISL_3259865	Switzerland/VD-CHUV-GEN5874/2021	2021-07-27	Europe	Switzerland	EHNV	Laboratory of genomics and metagenomics	Trestan Pillonel et al
EPI_ISL_3259866	Switzerland/VD-CHUV-GEN5876/2021	2021-07-26	Europe	Switzerland	CHUV	Laboratory of genomics and metagenomics	Trestan Pillonel et al
EPI_ISL_3259867	Switzerland/VD-CHUV-GEN5877/2021	2021-07-24	Europe	Switzerland	EHNV	Laboratory of genomics and metagenomics	Trestan Pillonel et al
EPI_ISL_3259868	Switzerland/VD-CHUV-GEN5878/2021	2021-07-26	Europe	Switzerland	CHUV	Laboratory of genomics and metagenomics	Trestan Pillonel et al
EPI_ISL_3259869	Switzerland/VD-CHUV-GEN5879/2021	2021-07-23	Europe	Switzerland	EHNV	Laboratory of genomics and metagenomics	Trestan Pillonel et al
EPI_ISL_3259870	Switzerland/VD-CHUV-GEN5880/2021	2021-07-26	Europe	Switzerland	EHNV	Laboratory of genomics and metagenomics	Trestan Pillonel et al
EPI_ISL_3259871	Switzerland/VD-CHUV-GEN5881/2021	2021-07-20	Europe	Switzerland	EHNV	Laboratory of genomics and metagenomics	Trestan Pillonel et al
EPI_ISL_3259872	Switzerland/VD-CHUV-GEN5882/2021	2021-07-25	Europe	Switzerland	EHNV	Laboratory of genomics and metagenomics	Trestan Pillonel et al
EPI_ISL_3259873	Switzerland/VD-CHUV-GEN5883/2021	2021-07-22	Europe	Switzerland	EHNV	Laboratory of genomics and metagenomics	Trestan Pillonel et al
EPI_ISL_3259874	Switzerland/VD-CHUV-GEN5884/2021	2021-07-20	Europe	Switzerland	EHNV	Laboratory of genomics and metagenomics	Trestan Pillonel et al
EPI_ISL_3259875	Switzerland/VD-CHUV-GEN5885/2021	2021-07-22	Europe	Switzerland	EHNV	Laboratory of genomics and metagenomics	Trestan Pillonel et al
EPI_ISL_3259876	Switzerland/VD-CHUV-GEN5886/2021	2021-07-20	Europe	Switzerland	EHNV	Laboratory of genomics and metagenomics	Trestan Pillonel et al
EPI_ISL_3259877	Switzerland/VD-CHUV-GEN5887/2021	2021-07-24	Europe	Switzerland	EHNV	Laboratory of genomics and metagenomics	Trestan Pillonel et al
EPI_ISL_3259878	Switzerland/VD-CHUV-GEN5888/2021	2021-07-20	Europe	Switzerland	EHNV	Laboratory of genomics and metagenomics	Trestan Pillonel et al
EPI_ISL_3259879	Switzerland/VD-CHUV-GEN5889/2021	2021-07-20	Europe	Switzerland	EHNV	Laboratory of genomics and metagenomics	Trestan Pillonel et al
EPI_ISL_3259880	Switzerland/VD-CHUV-GEN5890/2021	2021-07-20	Europe	Switzerland	EHNV	Laboratory of genomics and metagenomics	Trestan Pillonel et al
EPI_ISL_3259881	Switzerland/VD-CHUV-GEN5891/2021	2021-07-23	Europe	Switzerland	EHNV	Laboratory of genomics and metagenomics	Trestan Pillonel et al
EPI_ISL_3259882	Switzerland/VD-CHUV-GEN5892/2021	2021-07-20	Europe	Switzerland	EHNV	Laboratory of genomics and metagenomics	Trestan Pillonel et al
EPI_ISL_3259883	Switzerland/VD-CHUV-GEN5893/2021	2021-07-23	Europe	Switzerland	EHNV	Laboratory of genomics and metagenomics	Trestan Pillonel et al
EPI_ISL_3259884	Switzerland/VD-CHUV-GEN5894/2021	2021-07-20	Europe	Switzerland	EHNV	Laboratory of genomics and metagenomics	Trestan Pillonel et al
EPI_ISL_3259885	Switzerland/VD-CHUV-GEN5895/2021	2021-07-22	Europe	Switzerland	EHNV	Laboratory of genomics and metagenomics	Trestan Pillonel et al
EPI_ISL_3259886	Switzerland/VD-CHUV-GEN5896/2021	2021-07-24	Europe	Switzerland	EHNV	Laboratory of genomics and metagenomics	Trestan Pillonel et al
EPI_ISL_3259887	Switzerland/VD-CHUV-GEN5897/2021	2021-07-20	Europe	Switzerland	EHNV	Laboratory of genomics and metagenomics	Trestan Pillonel et al
EPI_ISL_3259888	Switzerland/VD-CHUV-GEN5898/2021	2021-07-24	Europe	Switzerland	EHNV	Laboratory of genomics and metagenomics	Trestan Pillonel et al
EPI_ISL_3259889	Switzerland/VD-CHUV-GEN5899/2021	2021-07-24	Europe	Switzerland	EHNV	Laboratory of genomics and metagenomics	Trestan Pillonel et al
EPI_ISL_3259890	Switzerland/VD-CHUV-GEN5900/2021	2021-07-24	Europe	Switzerland	EHNV	Laboratory of genomics and metagenomics	Trestan Pillonel et al
EPI_ISL_3259891	Switzerland/VD-CHUV-GEN5901/2021	2021-07-24	Europe	Switzerland	EHNV	Laboratory of genomics and metagenomics	Trestan Pillonel et al
EPI_ISL_3259892	Switzerland/VD-CHUV-GEN5902/2021	2021-07-23	Europe	Switzerland	EHNV	Laboratory of genomics and metagenomics	Trestan Pillonel et al
EPI_ISL_3259893	Switzerland/VD-CHUV-GEN5903/2021	2021-07-24	Europe	Switzerland	EHNV	Laboratory of genomics and metagenomics	Trestan Pillonel et al
EPI_ISL_3259894	Switzerland/VD-CHUV-GEN5904/2021	2021-07-24	Europe	Switzerland	EHNV	Laboratory of genomics and metagenomics	Trestan Pillonel et al
EPI_ISL_3259895	Switzerland/VD-CHUV-GEN5905/2021	2021-07-26	Europe	Switzerland	EHNV	Laboratory of genomics and metagenomics	Trestan Pillonel et al
EPI_ISL_3259896	Switzerland/VD-CHUV-GEN5906/2021	2021-07-26	Europe	Switzerland	EHNV	Laboratory of genomics and metagenomics	Trestan Pillonel et al
EPI_ISL_3259897	Switzerland/VD-CHUV-GEN5907/2021	2021-07-26	Europe	Switzerland	EHNV	Laboratory of genomics and metagenomics	Trestan Pillonel et al
EPI_ISL_3259898	Switzerland/VD-CHUV-GEN5908/2021	2021-07-26	Europe	Switzerland	EHNV	Laboratory of genomics and metagenomics	Trestan Pillonel et al
EPI_ISL_3259900	Switzerland/VD-CHUV-GEN5910/2021	2021-07-26	Europe	Switzerland	EHNV	Laboratory of genomics and metagenomics	Trestan Pillonel et al
EPI_ISL_3259901	Switzerland/VD-CHUV-GEN5911/2021	2021-07-24	Europe	Switzerland	EHNV	Laboratory of genomics and metagenomics	Trestan Pillonel et al
EPI_ISL_3259902	Switzerland/VD-CHUV-GEN5912/2021	2021-07-24	Europe	Switzerland	EHNV	Laboratory of genomics and metagenomics	Trestan Pillonel et al
EPI_ISL_3259904	Switzerland/VD-CHUV-GEN5914/2021	2021-07-25	Europe	Switzerland	EHNV	Laboratory of genomics and metagenomics	Trestan Pillonel et al
EPI_ISL_3259905	Switzerland/VD-CHUV-GEN5915/2021	2021-07-26	Europe	Switzerland	EHNV	Laboratory of genomics and metagenomics	Trestan Pillonel et al
EPI_ISL_3259906	Switzerland/VD-CHUV-GEN5916/2021	2021-07-26	Europe	Switzerland	EHNV	Laboratory of genomics and metagenomics	Trestan Pillonel et al
EPI_ISL_3259907	Switzerland/VD-CHUV-GEN5917/2021	2021-07-26	Europe	Switzerland	EHNV	Laboratory of genomics and metagenomics	Trestan Pillonel et al
EPI_ISL_3259908	Switzerland/VD-CHUV-GEN5918/2021	2021-07-26	Europe	Switzerland	EHNV	Laboratory of genomics and metagenomics	Trestan Pillonel et al
EPI_ISL_3259909	Switzerland/VD-CHUV-GEN5919/2021	2021-07-26	Europe	Switzerland	EHNV	Laboratory of genomics and metagenomics	Trestan Pillonel et al
EPI_ISL_3259911	Switzerland/VD-CHUV-GEN5921/2021	2021-07-21	Europe	Switzerland	EHNV	Laboratory of genomics and metagenomics	Trestan Pillonel et al
EPI_ISL_3259912	Switzerland/VD-CHUV-GEN5922/2021	2021-07-21	Europe	Switzerland	EHNV	Laboratory of genomics and metagenomics	Trestan Pillonel et al
EPI_ISL_3259913	Switzerland/VD-CHUV-GEN5923/2021	2021-07-21	Europe	Switzerland	EHNV	Laboratory of genomics and metagenomics	Trestan Pillonel et al
EPI_ISL_3259914	Switzerland/VD-CHUV-GEN5924/2021	2021-07-23	Europe	Switzerland	EHNV	Laboratory of genomics and metagenomics	Trestan Pillonel et al
EPI_ISL_3259915	Switzerland/VD-CHUV-GEN5925/2021	2021-07-23	Europe	Switzerland	EHNV	Laboratory of genomics and metagenomics	Trestan Pillonel et al
EPI_ISL_3259916	Switzerland/VD-CHUV-GEN5926/2021	2021-07-20	Europe	Switzerland	EHNV	Laboratory of genomics and metagenomics	Trestan Pillonel et al
EPI_ISL_3259917	Switzerland/VD-CHUV-GEN5927/2021	2021-07-25	Europe	Switzerland	EHNV	Laboratory of genomics and metagenomics	Trestan Pillonel et al
EPI_ISL_3259918	Switzerland/VD-CHUV-GEN5928/2021	2021-07-25	Europe	Switzerland	EHNV	Laboratory of genomics and metagenomics	Trestan Pillonel et al
EPI_ISL_3259919	Switzerland/VD-CHUV-GEN5929/2021	2021-07-25	Europe	Switzerland	EHNV	Laboratory of genomics and metagenomics	Trestan Pillonel et al
EPI_ISL_3259920	Switzerland/VD-CHUV-GEN5930/2021	2021-07-26	Europe	Switzerland	EHNV	Laboratory of genomics and metagenomics	Trestan Pillonel et al
EPI_ISL_3259921	Switzerland/VD-CHUV-GEN5931/2021	2021-07-23	Europe	Switzerland	EHNV	Laboratory of genomics and metagenomics	Trestan Pillonel et al
EPI_ISL_3259922	Switzerland/VD-CHUV-GEN5932/2021	2021-07-23	Europe	Switzerland	EHNV	Laboratory of genomics and metagenomics	Trestan Pillonel et al
EPI_ISL_3259923	Switzerland/VD-CHUV-GEN5933/2021	2021-07-23	Europe	Switzerland	EHNV	Laboratory of genomics and metagenomics	Trestan Pillonel et al
EPI_ISL_3259924	Switzerland/VD-CHUV-GEN5934/2021	2021-07-23	Europe	Switzerland	EHNV	Laboratory of genomics and metagenomics	Trestan Pillonel et al
EPI_ISL_3259925	Switzerland/VD-CHUV-GEN5935/2021	2021-07-23	Europe	Switzerland	EHNV	Laboratory of genomics and metagenomics	Trestan Pillonel et al
EPI_ISL_3259926	Switzerland/VD-CHUV-GEN5936/2021	2021-07-23	Europe	Switzerland	EHNV	Laboratory of genomics and metagenomics	Trestan Pillonel et al
EPI_ISL_3259927	Switzerland/VD-CHUV-GEN5937/2021	2021-07-23	Europe	Switzerland	EHNV	Laboratory of genomics and metagenomics	Trestan Pillonel et al
EPI_ISL_3259928	Switzerland/VD-CHUV-GEN5938/2021	2021-07-21	Europe	Switzerland	EHNV	Laboratory of genomics and metagenomics	Trestan Pillonel et al
EPI_ISL_3259929	Switzerland/VD-CHUV-GEN5939/2021	2021-07-21	Europe	Switzerland	EHNV	Laboratory of genomics and metagenomics	Trestan Pillonel et al
EPI_ISL_3259931	Switzerland/VD-CHUV-GEN5941/2021	2021-07-04	Europe	Switzerland	CHUV	Laboratory of genomics and metagenomics	Trestan Pillonel et al
EPI_ISL_3259932	Switzerland/VD-CHUV-GEN5943/2021	2021-07-28	Europe	Switzerland	CHUV	Laboratory of genomics and metagenomics	Trestan Pillonel et al
EPI_ISL_3259933	Switzerland/VD-CHUV-GEN5944/2021	2021-07-28	Europe	Switzerland	CHUV	Laboratory of genomics and metagenomics	Trestan Pillonel et al
EPI_ISL_3259934	Switzerland/VD-CHUV-GEN5945/2021	2021-07-28	Europe	Switzerland	CHUV	Laboratory of genomics and metagenomics	Trestan Pillonel et al
EPI_ISL_3259935	Switzerland/VD-CHUV-GEN5946/2021	2021-07-28	Europe	Switzerland	CHUV	Laboratory of genomics and metagenomics	Trestan Pillonel et al
EPI_ISL_3259936	Switzerland/VD-CHUV-GEN5947/2021	2021-07-28	Europe	Switzerland	VIDYMED LAUSANNE	Laboratory of genomics and metagenomics	Trestan Pillonel et al
EPI_ISL_3259937	Switzerland/VD-CHUV-GEN5948/2021	2021-07-27	Europe	Switzerland	VIDYMED LAUSANNE	Laboratory of genomics and metagenomics	Trestan Pillonel et al
EPI_ISL_3259938	Switzerland/VD-CHUV-GEN5949/2021	2021-07-28	Europe	Switzerland	CHUV	Laboratory of genomics and metagenomics	Trestan Pillonel et al
EPI_ISL_3259939	Switzerland/VD-CHUV-GEN5950/2021	2021-07-27	Europe	Switzerland	VIDYMED LAUSANNE	Laboratory of genomics and metagenomics	Trestan Pillonel et al
EPI_ISL_3259940	Switzerland/VD-CHUV-GEN5951/2021	2021-07-26	Europe	Switzerland	CHUV	Laboratory of genomics and metagenomics	Trestan Pillonel et al
EPI_ISL_3259941	Switzerland/VD-CHUV-GEN5952/2021	2021-07-26	Europe	Switzerland	CHUV	Laboratory of genomics and metagenomics	Trestan Pillonel et al
EPI_ISL_3259942	Switzerland/VD-CHUV-GEN5953/2021	2021-07-26	Europe	Switzerland	VIDYMED LAUSANNE	Laboratory of genomics and metagenomics	Trestan Pillonel et al
EPI_ISL_3259943	Switzerland/VD-CHUV-GEN5954/2021	2021-07-22	Europe	Switzerland	CHUV	Laboratory of genomics and metagenomics	Trestan Pillonel et al
EPI_ISL_3259944	Switzerland/VD-CHUV-GEN5955/2021	2021-07-26	Europe	Switzerland	VIDYMED LAUSANNE	Laboratory of genomics and metagenomics	Trestan Pillonel et al
EPI_ISL_3259945	Switzerland/VD-CHUV-GEN5956/2021	2021-07-26	Europe	Switzerland	VIDYMED LAUSANNE	Laboratory of genomics and metagenomics	Trestan Pillonel et al
EPI_ISL_3259946	Switzerland/VD-CHUV-GEN5957/2021	2021-07-26	Europe	Switzerland	CHUV	Laboratory of genomics and metagenomics	Trestan Pillonel et al
EPI_ISL_3267826	Switzerland/VD-CHUV-GEN5962/2021	2021-07-25	Europe	Switzerland	VIDYMED LAUSANNE	Laboratory of genomics and metagenomics	Trestan Pillonel et al
EPI_ISL_3267821	Switzerland/VD-CHUV-GEN5965/2021	2021-07-25	Europe	Switzerland	VIDYMED LAUSANNE	Laboratory of genomics and metagenomics	Trestan Pillonel et al
EPI_ISL_3267779	Switzerland/VD-CHUV-GEN5974/2021	2021-07-27	Europe	Switzerland	VIDYMED LAUSANNE	Laboratory of genomics and metagenomics	Trestan Pillonel et al
EPI_ISL_3267813	Switzerland/VD-CHUV-GEN5981/2021	2021-07-19	Europe	Switzerland	EHNV	Laboratory of genomics and metagenomics	Trestan Pillonel et al
EPI_ISL_3267806	Switzerland/VD-CHUV-GEN5982/2021	2021-07-29	Europe	Switzerland	EHNV	Laboratory of genomics and metagenomics	Trestan Pillonel et al
EPI_ISL_3267814	Switzerland/VD-CHUV-GEN5984/2021	2021-07-27	Europe	Switzerland	CHUV	Laboratory of genomics and metagenomics	Trestan Pillonel et al
EPI_ISL_3267818	Switzerland/VD-CHUV-GEN5989/2021	2021-07-24	Europe	Switzerland	CHUV	Laboratory of genomics and metagenomics	Trestan Pillonel et al
EPI_ISL_3267773	Switzerland/VD-CHUV-GEN5993/2021	2021-07-29	Europe	Switzerland	VIDYMED LAUSANNE	Laboratory of genomics and metagenomics	Trestan Pillonel et al
EPI_ISL_3267795	Switzerland/VD-CHUV-GEN5995/2021	2021-07-28	Europe	Switzerland	EHC MORGES	Laboratory of genomics and metagenomics	Trestan Pillonel et al
EPI_ISL_3267815	Switzerland/VD-CHUV-GEN5996/2021	2021-07-28	Europe	Switzerland	CHUV	Laboratory of genomics and metagenomics	Trestan Pillonel et al
EPI_ISL_3267764	Switzerland/VD-CHUV-GEN5998/2021	2021-07-28	Europe	Switzerland	CHUV	Laboratory of genomics and metagenomics	Trestan Pillonel et al
EPI_ISL_3267804	Switzerland/VD-CHUV-GEN6000/2021	2021-07-29	Europe	Switzerland	EHNV	Laboratory of genomics and metagenomics	Trestan Pillonel et al
EPI_ISL_3267781	Switzerland/VD-CHUV-GEN6002/2021	2021-07-29	Europe	Switzerland	EHNV	Laboratory of genomics and metagenomics	Trestan Pillonel et al
EPI_ISL_3267792	Switzerland/VD-CHUV-GEN6003/2021	2021-07-29	Europe	Switzerland	EHNV	Laboratory of genomics and metagenomics	Trestan Pillonel et al
EPI_ISL_3267774	Switzerland/VD-CHUV-GEN6005/2021	2021-07-29	Europe	Switzerland	EHNV	Laboratory of genomics and metagenomics	Trestan Pillonel et al
EPI_ISL_3267789	Switzerland/VD-CHUV-GEN6006/2021	2021-07-28	Europe	Switzerland	EHNV	Laboratory of genomics and metagenomics	Trestan Pillonel et al
EPI_ISL_3267786	Switzerland/VD-CHUV-GEN6008/2021	2021-07-27	Europe	Switzerland	EHNV	Laboratory of genomics and metagenomics	Trestan Pillonel et al
EPI_ISL_3267783	Switzerland/VD-CHUV-GEN6009/2021	2021-07-27	Europe	Switzerland	EHNV	Laboratory of genomics and metagenomics	Trestan Pillonel et al
EPI_ISL_3267796	Switzerland/VD-CHUV-GEN6011/2021	2021-07-27	Europe	Switzerland	EHNV	Laboratory of genomics and metagenomics	Trestan Pillonel et al
EPI_ISL_3267769	Switzerland/VD-CHUV-GEN6013/2021	2021-07-27	Europe	Switzerland	EHNV	Laboratory of genomics and metagenomics	Trestan Pillonel et al
EPI_ISL_3267782	Switzerland/VD-CHUV-GEN6015/2021	2021-07-27	Europe	Switzerland	EHNV	Laboratory of genomics and metagenomics	Trestan Pillonel et al
EPI_ISL_3267819	Switzerland/VD-CHUV-GEN6016/2021	2021-07-28	Europe	Switzerland	EHNV	Laboratory of genomics and metagenomics	Trestan Pillonel et al
EPI_ISL_3267805	Switzerland/VD-CHUV-GEN6017/2021	2021-07-28	Europe	Switzerland	EHNV	Laboratory of genomics and metagenomics	Trestan Pillonel et al
EPI_ISL_3267771	Switzerland/VD-CHUV-GEN6018/2021	2021-07-28	Europe	Switzerland	EHNV	Laboratory of genomics and metagenomics	Trestan Pillonel et al
EPI_ISL_3267767	Switzerland/VD-CHUV-GEN6019/2021	2021-07-28	Europe	Switzerland	EHNV	Laboratory of genomics and metagenomics	Trestan Pillonel et al
EPI_ISL_3267790	Switzerland/VD-CHUV-GEN6020/2021	2021-07-30	Europe	Switzerland	CHUV	Laboratory of genomics and metagenomics	Trestan Pillonel et al
EPI_ISL_3267816	Switzerland/VD-CHUV-GEN6021/2021	2021-07-30	Europe	Switzerland	VIDYMED LAUSANNE	Laboratory of genomics and metagenomics	Trestan Pillonel et al
EPI_ISL_3267803	Switzerland/VD-CHUV-GEN6022/2021	2021-07-30	Europe	Switzerland	VIDYMED LAUSANNE	Laboratory of genomics and metagenomics	Trestan Pillonel et al
EPI_ISL_3267772	Switzerland/VD-CHUV-GEN6023/2021	2021-07-30	Europe	Switzerland	VIDYMED LAUSANNE	Laboratory of genomics and metagenomics	Trestan Pillonel et al
EPI_ISL_3267810	Switzerland/VD-CHUV-GEN6024/2021	2021-07-30	Europe	Switzerland	CHUV	Laboratory of genomics and metagenomics	Trestan Pillonel et al
EPI_ISL_3267822	Switzerland/VD-CHUV-GEN6025/2021	2021-07-30	Europe	Switzerland	CHUV	Laboratory of genomics and metagenomics	Trestan Pillonel et al
EPI_ISL_3267812	Switzerland/VD-CHUV-GEN6027/2021	2021-07-31	Europe	Switzerland	CHUV	Laboratory of genomics and metagenomics	Trestan Pillonel et al
EPI_ISL_3267809	Switzerland/VD-CHUV-GEN6030/2021	2021-08-01	Europe	Switzerland	CHUV	Laboratory of genomics and metagenomics	Trestan Pillonel et al
EPI_ISL_3267817	Switzerland/VD-CHUV-GEN6032/2021	2021-07-31	Europe	Switzerland	VIDYMED LAUSANNE	Laboratory of genomics and metagenomics	Trestan Pillonel et al
EPI_ISL_3267798	Switzerland/VD-CHUV-GEN6034/2021	2021-07-31	Europe	Switzerland	SYNLAB	Laboratory of genomics and metagenomics	Trestan Pillonel et al
EPI_ISL_3476082	Switzerland/VD-CHUV-GEN6064/2021	2021-08-04	Europe	Switzerland	EHNV	Laboratory of genomics and metagenomics	Trestan Pillonel et al
EPI_ISL_3476089	Switzerland/VD-CHUV-GEN6066/2021	2021-08-04	Europe	Switzerland	EHNV	Laboratory of genomics and metagenomics	Trestan Pillonel et al
EPI_ISL_3476027	Switzerland/VD-CHUV-GEN6068/2021	2021-08-05	Europe	Switzerland	EHNV	Laboratory of genomics and metagenomics	Trestan Pillonel et al
EPI_ISL_3476038	Switzerland/VD-CHUV-GEN6071/2021	2021-08-03	Europe	Switzerland	EHNV	Laboratory of genomics and metagenomics	Trestan Pillonel et al
EPI_ISL_3476067	Switzerland/VD-CHUV-GEN6073/2021	2021-08-05	Europe	Switzerland	EHNV	Laboratory of genomics and metagenomics	Trestan Pillonel et al
EPI_ISL_3476045	Switzerland/VD-CHUV-GEN6076/2021	2021-08-05	Europe	Switzerland	EHNV	Laboratory of genomics and metagenomics	Trestan Pillonel et al
EPI_ISL_3476026	Switzerland/VD-CHUV-GEN6082/2021	2021-08-05	Europe	Switzerland	EHNV	Laboratory of genomics and metagenomics	Trestan Pillonel et al
EPI_ISL_3476055	Switzerland/VD-CHUV-GEN6087/2021	2021-08-02	Europe	Switzerland	EHNV	Laboratory of genomics and metagenomics	Trestan Pillonel et al
EPI_ISL_3476040	Switzerland/VD-CHUV-GEN6090/2021	2021-08-03	Europe	Switzerland	EHNV	Laboratory of genomics and metagenomics	Trestan Pillonel et al
EPI_ISL_3476066	Switzerland/VD-CHUV-GEN6091/2021	2021-08-03	Europe	Switzerland	EHNV	Laboratory of genomics and metagenomics	Trestan Pillonel et al
EPI_ISL_3476075	Switzerland/VD-CHUV-GEN6095/2021	2021-08-04	Europe	Switzerland	EHNV	Laboratory of genomics and metagenomics	Trestan Pillonel et al
EPI_ISL_3476034	Switzerland/VD-CHUV-GEN6097/2021	2021-08-04	Europe	Switzerland	EHNV	Laboratory of genomics and metagenomics	Trestan Pillonel et al
EPI_ISL_3476062	Switzerland/VD-CHUV-GEN6099/2021	2021-08-03	Europe	Switzerland	EHNV	Laboratory of genomics and metagenomics	Trestan Pillonel et al
EPI_ISL_3476029	Switzerland/VD-CHUV-GEN6101/2021	2021-08-05	Europe	Switzerland	EHNV	Laboratory of genomics and metagenomics	Trestan Pillonel et al
EPI_ISL_3476044	Switzerland/VD-CHUV-GEN6105/2021	2021-08-05	Europe	Switzerland	EHNV	Laboratory of genomics and metagenomics	Trestan Pillonel et al
EPI_ISL_3476049	Switzerland/VD-CHUV-GEN6111/2021	2021-07-31	Europe	Switzerland	EHNV	Laboratory of genomics and metagenomics	Trestan Pillonel et al
EPI_ISL_3476030	Switzerland/VD-CHUV-GEN6112/2021	2021-08-02	Europe	Switzerland	EHNV	Laboratory of genomics and metagenomics	Trestan Pillonel et al
EPI_ISL_3476033	Switzerland/VD-CHUV-GEN6113/2021	2021-08-06	Europe	Switzerland	CHUV	Laboratory of genomics and metagenomics	Trestan Pillonel et al
EPI_ISL_3476024	Switzerland/VD-CHUV-GEN6114/2021	2021-08-06	Europe	Switzerland	CHUV	Laboratory of genomics and metagenomics	Trestan Pillonel et al
EPI_ISL_3476035	Switzerland/VD-CHUV-GEN6115/2021	2021-08-06	Europe	Switzerland	CHUV	Laboratory of genomics and metagenomics	Trestan Pillonel et al
EPI_ISL_3476069	Switzerland/VD-CHUV-GEN6120/2021	2021-07-31	Europe	Switzerland	EHNV	Laboratory of genomics and metagenomics	Trestan Pillonel et al
EPI_ISL_3476087	Switzerland/VD-CHUV-GEN6122/2021	2021-07-30	Europe	Switzerland	EHNV	Laboratory of genomics and metagenomics	Trestan Pillonel et al
EPI_ISL_3476059	Switzerland/VD-CHUV-GEN6123/2021	2021-07-31	Europe	Switzerland	EHNV	Laboratory of genomics and metagenomics	Trestan Pillonel et al
EPI_ISL_3475874	Switzerland/VD-CHUV-GEN6126/2021	2021-07-27	Europe	Switzerland	CHUV	Laboratory of genomics and metagenomics	Trestan Pillonel et al
EPI_ISL_3475876	Switzerland/VD-CHUV-GEN6127/2021	2021-07-29	Europe	Switzerland	VIDYMED LAUSANNE	Laboratory of genomics and metagenomics	Trestan Pillonel et al
EPI_ISL_3475878	Switzerland/VD-CHUV-GEN6128/2021	2021-07-30	Europe	Switzerland	CHUV	Laboratory of genomics and metagenomics	Trestan Pillonel et al
EPI_ISL_3475880	Switzerland/VD-CHUV-GEN6129/2021	2021-08-02	Europe	Switzerland	VIDYMED LAUSANNE	Laboratory of genomics and metagenomics	Trestan Pillonel et al
EPI_ISL_3475881	Switzerland/VD-CHUV-GEN6130/2021	2021-07-28	Europe	Switzerland	CHUV	Laboratory of genomics and metagenomics	Trestan Pillonel et al
EPI_ISL_3475885	Switzerland/VD-CHUV-GEN6132/2021	2021-08-02	Europe	Switzerland	CHUV	Laboratory of genomics and metagenomics	Trestan Pillonel et al
EPI_ISL_3475887	Switzerland/VD-CHUV-GEN6133/2021	2021-08-02	Europe	Switzerland	CHUV	Laboratory of genomics and metagenomics	Trestan Pillonel et al
EPI_ISL_3475889	Switzerland/VD-CHUV-GEN6134/2021	2021-08-02	Europe	Switzerland	CHUV	Laboratory of genomics and metagenomics	Trestan Pillonel et al
EPI_ISL_3475890	Switzerland/VD-CHUV-GEN6135/2021	2021-08-04	Europe	Switzerland	CHUV	Laboratory of genomics and metagenomics	Trestan Pillonel et al
EPI_ISL_3475892	Switzerland/VD-CHUV-GEN6136/2021	2021-08-05	Europe	Switzerland	VIDYMED LAUSANNE	Laboratory of genomics and metagenomics	Trestan Pillonel et al
EPI_ISL_3475894	Switzerland/VD-CHUV-GEN6137/2021	2021-08-05	Europe	Switzerland	CHUV	Laboratory of genomics and metagenomics	Trestan Pillonel et al
EPI_ISL_3475895	Switzerland/VD-CHUV-GEN6138/2021	2021-08-05	Europe	Switzerland	CHUV	Laboratory of genomics and metagenomics	Trestan Pillonel et al
EPI_ISL_3475897	Switzerland/VD-CHUV-GEN6139/2021	2021-08-07	Europe	Switzerland	VIDYMED LAUSANNE	Laboratory of genomics and metagenomics	Trestan Pillonel et al
EPI_ISL_3475899	Switzerland/VD-CHUV-GEN6140/2021	2021-08-07	Europe	Switzerland	VIDYMED LAUSANNE	Laboratory of genomics and metagenomics	Trestan Pillonel et al
EPI_ISL_3475901	Switzerland/VD-CHUV-GEN6141/2021	2021-08-07	Europe	Switzerland	VIDYMED LAUSANNE	Laboratory of genomics and metagenomics	Trestan Pillonel et al
EPI_ISL_3475903	Switzerland/VD-CHUV-GEN6142/2021	2021-08-07	Europe	Switzerland	VIDYMED LAUSANNE	Laboratory of genomics and metagenomics	Trestan Pillonel et al
EPI_ISL_3475904	Switzerland/VD-CHUV-GEN6143/2021	2021-08-07	Europe	Switzerland	VIDYMED LAUSANNE	Laboratory of genomics and metagenomics	Trestan Pillonel et al
EPI_ISL_3475906	Switzerland/VD-CHUV-GEN6144/2021	2021-08-07	Europe	Switzerland	CHUV	Laboratory of genomics and metagenomics	Trestan Pillonel et al
EPI_ISL_3475908	Switzerland/VD-CHUV-GEN6145/2021	2021-08-07	Europe	Switzerland	CHUV	Laboratory of genomics and metagenomics	Trestan Pillonel et al
EPI_ISL_3475910	Switzerland/VD-CHUV-GEN6146/2021	2021-08-06	Europe	Switzerland	VIDYMED LAUSANNE	Laboratory of genomics and metagenomics	Trestan Pillonel et al
EPI_ISL_3475911	Switzerland/VD-CHUV-GEN6147/2021	2021-08-06	Europe	Switzerland	EHC MORGES	Laboratory of genomics and metagenomics	Trestan Pillonel et al
EPI_ISL_3475913	Switzerland/VD-CHUV-GEN6148/2021	2021-08-06	Europe	Switzerland	CHUV	Laboratory of genomics and metagenomics	Trestan Pillonel et al
EPI_ISL_3475915	Switzerland/VD-CHUV-GEN6149/2021	2021-08-06	Europe	Switzerland	CHUV	Laboratory of genomics and metagenomics	Trestan Pillonel et al
EPI_ISL_3475916	Switzerland/VD-CHUV-GEN6150/2021	2021-08-06	Europe	Switzerland	CHUV	Laboratory of genomics and metagenomics	Trestan Pillonel et al
EPI_ISL_3475918	Switzerland/VD-CHUV-GEN6151/2021	2021-08-05	Europe	Switzerland	CHUV	Laboratory of genomics and metagenomics	Trestan Pillonel et al
EPI_ISL_3475920	Switzerland/VD-CHUV-GEN6152/2021	2021-08-05	Europe	Switzerland	EHC MORGES	Laboratory of genomics and metagenomics	Trestan Pillonel et al
EPI_ISL_3475922	Switzerland/VD-CHUV-GEN6153/2021	2021-08-05	Europe	Switzerland	CHUV	Laboratory of genomics and metagenomics	Trestan Pillonel et al
EPI_ISL_3475923	Switzerland/VD-CHUV-GEN6154/2021	2021-08-05	Europe	Switzerland	CHUV	Laboratory of genomics and metagenomics	Trestan Pillonel et al
EPI_ISL_3475925	Switzerland/VD-CHUV-GEN6155/2021	2021-08-05	Europe	Switzerland	VIDYMED LAUSANNE	Laboratory of genomics and metagenomics	Trestan Pillonel et al
EPI_ISL_3475927	Switzerland/VD-CHUV-GEN6156/2021	2021-08-05	Europe	Switzerland	VIDYMED LAUSANNE	Laboratory of genomics and metagenomics	Trestan Pillonel et al
EPI_ISL_3475929	Switzerland/VD-CHUV-GEN6157/2021	2021-08-05	Europe	Switzerland	CHUV	Laboratory of genomics and metagenomics	Trestan Pillonel et al
EPI_ISL_3475930	Switzerland/VD-CHUV-GEN6158/2021	2021-08-04	Europe	Switzerland	CHUV	Laboratory of genomics and metagenomics	Trestan Pillonel et al
EPI_ISL_3475932	Switzerland/VD-CHUV-GEN6159/2021	2021-08-04	Europe	Switzerland	CHUV	Laboratory of genomics and metagenomics	Trestan Pillonel et al
EPI_ISL_3475934	Switzerland/VD-CHUV-GEN6160/2021	2021-08-04	Europe	Switzerland	VIDYMED LAUSANNE	Laboratory of genomics and metagenomics	Trestan Pillonel et al
EPI_ISL_3475936	Switzerland/VD-CHUV-GEN6161/2021	2021-08-04	Europe	Switzerland	VIDYMED LAUSANNE	Laboratory of genomics and metagenomics	Trestan Pillonel et al
EPI_ISL_3475937	Switzerland/VD-CHUV-GEN6162/2021	2021-08-06	Europe	Switzerland	CHUV	Laboratory of genomics and metagenomics	Trestan Pillonel et al
EPI_ISL_3475939	Switzerland/VD-CHUV-GEN6163/2021	2021-08-03	Europe	Switzerland	CHUV	Laboratory of genomics and metagenomics	Trestan Pillonel et al
EPI_ISL_3475941	Switzerland/VD-CHUV-GEN6165/2021	2021-08-04	Europe	Switzerland	VIDYMED LAUSANNE	Laboratory of genomics and metagenomics	Trestan Pillonel et al
EPI_ISL_3475943	Switzerland/VD-CHUV-GEN6166/2021	2021-08-04	Europe	Switzerland	VIDYMED LAUSANNE	Laboratory of genomics and metagenomics	Trestan Pillonel et al
EPI_ISL_3475945	Switzerland/VD-CHUV-GEN6167/2021	2021-08-04	Europe	Switzerland	VIDYMED LAUSANNE	Laboratory of genomics and metagenomics	Trestan Pillonel et al
EPI_ISL_3475946	Switzerland/VD-CHUV-GEN6168/2021	2021-08-04	Europe	Switzerland	VIDYMED LAUSANNE	Laboratory of genomics and metagenomics	Trestan Pillonel et al
EPI_ISL_3475948	Switzerland/VD-CHUV-GEN6169/2021	2021-08-03	Europe	Switzerland	VIDYMED LAUSANNE	Laboratory of genomics and metagenomics	Trestan Pillonel et al
EPI_ISL_3475950	Switzerland/VD-CHUV-GEN6170/2021	2021-08-04	Europe	Switzerland	CHUV	Laboratory of genomics and metagenomics	Trestan Pillonel et al
EPI_ISL_3475952	Switzerland/VD-CHUV-GEN6171/2021	2021-08-04	Europe	Switzerland	CHUV	Laboratory of genomics and metagenomics	Trestan Pillonel et al
EPI_ISL_3475954	Switzerland/VD-CHUV-GEN6172/2021	2021-08-04	Europe	Switzerland	VIDYMED LAUSANNE	Laboratory of genomics and metagenomics	Trestan Pillonel et al
EPI_ISL_3475955	Switzerland/VD-CHUV-GEN6173/2021	2021-08-04	Europe	Switzerland	VIDYMED LAUSANNE	Laboratory of genomics and metagenomics	Trestan Pillonel et al
EPI_ISL_3475957	Switzerland/VD-CHUV-GEN6174/2021	2021-08-06	Europe	Switzerland	CHUV	Laboratory of genomics and metagenomics	Trestan Pillonel et al
EPI_ISL_3475959	Switzerland/VD-CHUV-GEN6175/2021	2021-08-04	Europe	Switzerland	CHUV	Laboratory of genomics and metagenomics	Trestan Pillonel et al
EPI_ISL_3475961	Switzerland/VD-CHUV-GEN6176/2021	2021-08-04	Europe	Switzerland	VIDYMED LAUSANNE	Laboratory of genomics and metagenomics	Trestan Pillonel et al
EPI_ISL_3475962	Switzerland/VD-CHUV-GEN6177/2021	2021-08-03	Europe	Switzerland	VIDYMED LAUSANNE	Laboratory of genomics and metagenomics	Trestan Pillonel et al
EPI_ISL_3475963	Switzerland/VD-CHUV-GEN6178/2021	2021-08-03	Europe	Switzerland	VIDYMED LAUSANNE	Laboratory of genomics and metagenomics	Trestan Pillonel et al
EPI_ISL_3475964	Switzerland/VD-CHUV-GEN6179/2021	2021-08-03	Europe	Switzerland	CHUV	Laboratory of genomics and metagenomics	Trestan Pillonel et al
EPI_ISL_3475966	Switzerland/VD-CHUV-GEN6180/2021	2021-08-03	Europe	Switzerland	VIDYMED LAUSANNE	Laboratory of genomics and metagenomics	Trestan Pillonel et al
EPI_ISL_3475967	Switzerland/VD-CHUV-GEN6182/2021	2021-08-03	Europe	Switzerland	VIDYMED LAUSANNE	Laboratory of genomics and metagenomics	Trestan Pillonel et al
EPI_ISL_3475968	Switzerland/VD-CHUV-GEN6183/2021	2021-08-03	Europe	Switzerland	VIDYMED LAUSANNE	Laboratory of genomics and metagenomics	Trestan Pillonel et al
EPI_ISL_3475970	Switzerland/VD-CHUV-GEN6184/2021	2021-08-03	Europe	Switzerland	VIDYMED LAUSANNE	Laboratory of genomics and metagenomics	Trestan Pillonel et al
EPI_ISL_3475971	Switzerland/VD-CHUV-GEN6185/2021	2021-08-03	Europe	Switzerland	VIDYMED LAUSANNE	Laboratory of genomics and metagenomics	Trestan Pillonel et al
EPI_ISL_3475972	Switzerland/VD-CHUV-GEN6186/2021	2021-08-03	Europe	Switzerland	VIDYMED LAUSANNE	Laboratory of genomics and metagenomics	Trestan Pillonel et al
EPI_ISL_3475974	Switzerland/VD-CHUV-GEN6187/2021	2021-08-03	Europe	Switzerland	CHUV	Laboratory of genomics and metagenomics	Trestan Pillonel et al
EPI_ISL_3475975	Switzerland/VD-CHUV-GEN6188/2021	2021-08-03	Europe	Switzerland	CHUV	Laboratory of genomics and metagenomics	Trestan Pillonel et al
EPI_ISL_3475976	Switzerland/VD-CHUV-GEN6189/2021	2021-08-02	Europe	Switzerland	VIDYMED LAUSANNE	Laboratory of genomics and metagenomics	Trestan Pillonel et al
EPI_ISL_3475978	Switzerland/VD-CHUV-GEN6190/2021	2021-08-02	Europe	Switzerland	VIDYMED LAUSANNE	Laboratory of genomics and metagenomics	Trestan Pillonel et al
EPI_ISL_3475979	Switzerland/VD-CHUV-GEN6191/2021	2021-08-02	Europe	Switzerland	VIDYMED LAUSANNE	Laboratory of genomics and metagenomics	Trestan Pillonel et al
EPI_ISL_3475980	Switzerland/VD-CHUV-GEN6192/2021	2021-08-02	Europe	Switzerland	VIDYMED LAUSANNE	Laboratory of genomics and metagenomics	Trestan Pillonel et al
EPI_ISL_3475982	Switzerland/VD-CHUV-GEN6193/2021	2021-08-02	Europe	Switzerland	VIDYMED LAUSANNE	Laboratory of genomics and metagenomics	Trestan Pillonel et al
EPI_ISL_3475983	Switzerland/VD-CHUV-GEN6194/2021	2021-08-03	Europe	Switzerland	CHUV	Laboratory of genomics and metagenomics	Trestan Pillonel et al
EPI_ISL_3475984	Switzerland/VD-CHUV-GEN6195/2021	2021-08-03	Europe	Switzerland	CHUV	Laboratory of genomics and metagenomics	Trestan Pillonel et al
EPI_ISL_3475986	Switzerland/VD-CHUV-GEN6196/2021	2021-08-02	Europe	Switzerland	CHUV	Laboratory of genomics and metagenomics	Trestan Pillonel et al
EPI_ISL_3475988	Switzerland/VD-CHUV-GEN6197/2021	2021-08-02	Europe	Switzerland	VIDYMED LAUSANNE	Laboratory of genomics and metagenomics	Trestan Pillonel et al
EPI_ISL_3475990	Switzerland/VD-CHUV-GEN6198/2021	2021-08-02	Europe	Switzerland	VIDYMED LAUSANNE	Laboratory of genomics and metagenomics	Trestan Pillonel et al
EPI_ISL_3475992	Switzerland/VD-CHUV-GEN6199/2021	2021-08-02	Europe	Switzerland	VIDYMED LAUSANNE	Laboratory of genomics and metagenomics	Trestan Pillonel et al
EPI_ISL_3475993	Switzerland/VD-CHUV-GEN6200/2021	2021-08-02	Europe	Switzerland	GHOL	Laboratory of genomics and metagenomics	Trestan Pillonel et al
EPI_ISL_3475995	Switzerland/VD-CHUV-GEN6201/2021	2021-08-02	Europe	Switzerland	CHUV	Laboratory of genomics and metagenomics	Trestan Pillonel et al
EPI_ISL_3475997	Switzerland/VD-CHUV-GEN6202/2021	2021-08-02	Europe	Switzerland	CHUV	Laboratory of genomics and metagenomics	Trestan Pillonel et al
EPI_ISL_3475999	Switzerland/VD-CHUV-GEN6203/2021	2021-08-02	Europe	Switzerland	VIDYMED LAUSANNE	Laboratory of genomics and metagenomics	Trestan Pillonel et al
EPI_ISL_3476000	Switzerland/VD-CHUV-GEN6204/2021	2021-08-02	Europe	Switzerland	CHUV	Laboratory of genomics and metagenomics	Trestan Pillonel et al
EPI_ISL_3476002	Switzerland/VD-CHUV-GEN6205/2021	2021-08-01	Europe	Switzerland	GHOL	Laboratory of genomics and metagenomics	Trestan Pillonel et al
EPI_ISL_3476004	Switzerland/VD-CHUV-GEN6206/2021	2021-08-01	Europe	Switzerland	VIDYMED LAUSANNE	Laboratory of genomics and metagenomics	Trestan Pillonel et al
EPI_ISL_3476006	Switzerland/VD-CHUV-GEN6207/2021	2021-07-29	Europe	Switzerland	CHUV	Laboratory of genomics and metagenomics	Trestan Pillonel et al
EPI_ISL_3476007	Switzerland/VD-CHUV-GEN6208/2021	2021-08-01	Europe	Switzerland	CHUV	Laboratory of genomics and metagenomics	Trestan Pillonel et al
EPI_ISL_3476009	Switzerland/VD-CHUV-GEN6209/2021	2021-08-01	Europe	Switzerland	VIDYMED LAUSANNE	Laboratory of genomics and metagenomics	Trestan Pillonel et al
EPI_ISL_3476011	Switzerland/VD-CHUV-GEN6210/2021	2021-08-02	Europe	Switzerland	CHUV	Laboratory of genomics and metagenomics	Trestan Pillonel et al
EPI_ISL_3476013	Switzerland/VD-CHUV-GEN6212/2021	2021-08-01	Europe	Switzerland	VIDYMED LAUSANNE	Laboratory of genomics and metagenomics	Trestan Pillonel et al
EPI_ISL_3476014	Switzerland/VD-CHUV-GEN6213/2021	2021-08-02	Europe	Switzerland	CHUV	Laboratory of genomics and metagenomics	Trestan Pillonel et al
EPI_ISL_3476016	Switzerland/VD-CHUV-GEN6214/2021	2021-08-01	Europe	Switzerland	CHUV	Laboratory of genomics and metagenomics	Trestan Pillonel et al
EPI_ISL_3476018	Switzerland/VD-CHUV-GEN6215/2021	2021-08-01	Europe	Switzerland	CHUV	Laboratory of genomics and metagenomics	Trestan Pillonel et al
EPI_ISL_3476020	Switzerland/VD-CHUV-GEN6216/2021	2021-08-01	Europe	Switzerland	VIDYMED LAUSANNE	Laboratory of genomics and metagenomics	Trestan Pillonel et al
EPI_ISL_3476022	Switzerland/VD-CHUV-GEN6218/2021	2021-07-31	Europe	Switzerland	CHUV	Laboratory of genomics and metagenomics	Trestan Pillonel et al
EPI_ISL_3476023	Switzerland/VD-CHUV-GEN6219/2021	2021-07-31	Europe	Switzerland	VIDYMED LAUSANNE	Laboratory of genomics and metagenomics	Trestan Pillonel et al
EPI_ISL_3730487	Switzerland/VD-CHUV-GEN6240/2021	2021-08-09	Europe	Switzerland	EHNV	Laboratory of genomics and metagenomics	Trestan Pillonel et al
EPI_ISL_3730488	Switzerland/VD-CHUV-GEN6241/2021	2021-08-07	Europe	Switzerland	EHNV	Laboratory of genomics and metagenomics	Trestan Pillonel et al
EPI_ISL_3730489	Switzerland/VD-CHUV-GEN6242/2021	2021-08-08	Europe	Switzerland	EHNV	Laboratory of genomics and metagenomics	Trestan Pillonel et al
EPI_ISL_3730490	Switzerland/VD-CHUV-GEN6243/2021	2021-08-10	Europe	Switzerland	CHUV	Laboratory of genomics and metagenomics	Trestan Pillonel et al
EPI_ISL_3730491	Switzerland/VD-CHUV-GEN6244/2021	2021-08-10	Europe	Switzerland	VIDYMED LAUSANNE	Laboratory of genomics and metagenomics	Trestan Pillonel et al
EPI_ISL_3730492	Switzerland/VD-CHUV-GEN6245/2021	2021-08-07	Europe	Switzerland	CHUV	Laboratory of genomics and metagenomics	Trestan Pillonel et al
EPI_ISL_3730493	Switzerland/VD-CHUV-GEN6246/2021	2021-08-04	Europe	Switzerland	CHUV	Laboratory of genomics and metagenomics	Trestan Pillonel et al
EPI_ISL_3730494	Switzerland/VD-CHUV-GEN6248/2021	2021-08-12	Europe	Switzerland	EHNV	Laboratory of genomics and metagenomics	Trestan Pillonel et al
EPI_ISL_3730495	Switzerland/VD-CHUV-GEN6249/2021	2021-08-11	Europe	Switzerland	CHUV	Laboratory of genomics and metagenomics	Trestan Pillonel et al
EPI_ISL_3730496	Switzerland/VD-CHUV-GEN6250/2021	2021-08-11	Europe	Switzerland	CHUV	Laboratory of genomics and metagenomics	Trestan Pillonel et al
EPI_ISL_3730497	Switzerland/VD-CHUV-GEN6251/2021	2021-08-09	Europe	Switzerland	LA SOURCE	Laboratory of genomics and metagenomics	Trestan Pillonel et al
EPI_ISL_3730498	Switzerland/VD-CHUV-GEN6252/2021	2021-08-14	Europe	Switzerland	CHUV	Laboratory of genomics and metagenomics	Trestan Pillonel et al
EPI_ISL_3730499	Switzerland/VD-CHUV-GEN6253/2021	2021-08-14	Europe	Switzerland	CHUV	Laboratory of genomics and metagenomics	Trestan Pillonel et al
EPI_ISL_3730500	Switzerland/VD-CHUV-GEN6254/2021	2021-08-10	Europe	Switzerland	VIDYMED LAUSANNE	Laboratory of genomics and metagenomics	Trestan Pillonel et al
EPI_ISL_3730501	Switzerland/VD-CHUV-GEN6255/2021	2021-08-11	Europe	Switzerland	EHNV	Laboratory of genomics and metagenomics	Trestan Pillonel et al
EPI_ISL_3730502	Switzerland/VD-CHUV-GEN6256/2021	2021-08-11	Europe	Switzerland	EHNV	Laboratory of genomics and metagenomics	Trestan Pillonel et al
EPI_ISL_3730503	Switzerland/VD-CHUV-GEN6257/2021	2021-08-10	Europe	Switzerland	CHUV	Laboratory of genomics and metagenomics	Trestan Pillonel et al
EPI_ISL_3730504	Switzerland/VD-CHUV-GEN6258/2021	2021-08-11	Europe	Switzerland	CHUV	Laboratory of genomics and metagenomics	Trestan Pillonel et al
EPI_ISL_3730505	Switzerland/VD-CHUV-GEN6259/2021	2021-08-08	Europe	Switzerland	CHUV	Laboratory of genomics and metagenomics	Trestan Pillonel et al
EPI_ISL_3730506	Switzerland/VD-CHUV-GEN6260/2021	2021-08-09	Europe	Switzerland	CHUV	Laboratory of genomics and metagenomics	Trestan Pillonel et al
EPI_ISL_3730507	Switzerland/VD-CHUV-GEN6261/2021	2021-08-09	Europe	Switzerland	CHUV	Laboratory of genomics and metagenomics	Trestan Pillonel et al
EPI_ISL_3730508	Switzerland/VD-CHUV-GEN6262/2021	2021-08-12	Europe	Switzerland	CHUV	Laboratory of genomics and metagenomics	Trestan Pillonel et al
EPI_ISL_3730509	Switzerland/VD-CHUV-GEN6263/2021	2021-08-09	Europe	Switzerland	CHUV	Laboratory of genomics and metagenomics	Trestan Pillonel et al
EPI_ISL_3730510	Switzerland/VD-CHUV-GEN6265/2021	2021-08-12	Europe	Switzerland	CHUV	Laboratory of genomics and metagenomics	Trestan Pillonel et al
EPI_ISL_3730511	Switzerland/VD-CHUV-GEN6266/2021	2021-08-13	Europe	Switzerland	CHUV	Laboratory of genomics and metagenomics	Trestan Pillonel et al
EPI_ISL_3730512	Switzerland/VD-CHUV-GEN6267/2021	2021-08-12	Europe	Switzerland	CHUV	Laboratory of genomics and metagenomics	Trestan Pillonel et al
EPI_ISL_3730513	Switzerland/VD-CHUV-GEN6268/2021	2021-08-14	Europe	Switzerland	CHUV	Laboratory of genomics and metagenomics	Trestan Pillonel et al
EPI_ISL_3730514	Switzerland/VD-CHUV-GEN6269/2021	2021-08-13	Europe	Switzerland	CHUV	Laboratory of genomics and metagenomics	Trestan Pillonel et al
EPI_ISL_3730515	Switzerland/VD-CHUV-GEN6270/2021	2021-08-12	Europe	Switzerland	EHC MORGES	Laboratory of genomics and metagenomics	Trestan Pillonel et al
EPI_ISL_3730516	Switzerland/VD-CHUV-GEN6271/2021	2021-08-13	Europe	Switzerland	CHUV	Laboratory of genomics and metagenomics	Trestan Pillonel et al
EPI_ISL_3730517	Switzerland/VD-CHUV-GEN6272/2021	2021-08-13	Europe	Switzerland	CHUV	Laboratory of genomics and metagenomics	Trestan Pillonel et al
EPI_ISL_3730518	Switzerland/VD-CHUV-GEN6273/2021	2021-08-14	Europe	Switzerland	CHUV	Laboratory of genomics and metagenomics	Trestan Pillonel et al
EPI_ISL_3730519	Switzerland/VD-CHUV-GEN6274/2021	2021-08-12	Europe	Switzerland	CHUV	Laboratory of genomics and metagenomics	Trestan Pillonel et al
EPI_ISL_3730520	Switzerland/VD-CHUV-GEN6275/2021	2021-08-12	Europe	Switzerland	CHUV	Laboratory of genomics and metagenomics	Trestan Pillonel et al
EPI_ISL_3730521	Switzerland/VD-CHUV-GEN6276/2021	2021-08-08	Europe	Switzerland	EHNV	Laboratory of genomics and metagenomics	Trestan Pillonel et al
EPI_ISL_3730522	Switzerland/VD-CHUV-GEN6277/2021	2021-08-07	Europe	Switzerland	EHNV	Laboratory of genomics and metagenomics	Trestan Pillonel et al
EPI_ISL_3730523	Switzerland/VD-CHUV-GEN6278/2021	2021-08-12	Europe	Switzerland	CHUV	Laboratory of genomics and metagenomics	Trestan Pillonel et al
EPI_ISL_3730524	Switzerland/VD-CHUV-GEN6279/2021	2021-08-12	Europe	Switzerland	CHUV	Laboratory of genomics and metagenomics	Trestan Pillonel et al
EPI_ISL_3730525	Switzerland/VD-CHUV-GEN6280/2021	2021-08-07	Europe	Switzerland	CHUV	Laboratory of genomics and metagenomics	Trestan Pillonel et al
EPI_ISL_3730526	Switzerland/VD-CHUV-GEN6281/2021	2021-08-14	Europe	Switzerland	CHUV	Laboratory of genomics and metagenomics	Trestan Pillonel et al
EPI_ISL_3730527	Switzerland/VD-CHUV-GEN6282/2021	2021-08-13	Europe	Switzerland	CHUV	Laboratory of genomics and metagenomics	Trestan Pillonel et al
EPI_ISL_3730528	Switzerland/VD-CHUV-GEN6283/2021	2021-08-13	Europe	Switzerland	CHUV	Laboratory of genomics and metagenomics	Trestan Pillonel et al
EPI_ISL_3730529	Switzerland/VD-CHUV-GEN6284/2021	2021-08-12	Europe	Switzerland	CHUV	Laboratory of genomics and metagenomics	Trestan Pillonel et al
EPI_ISL_3730530	Switzerland/VD-CHUV-GEN6285/2021	2021-08-13	Europe	Switzerland	CHUV	Laboratory of genomics and metagenomics	Trestan Pillonel et al
EPI_ISL_3730531	Switzerland/VD-CHUV-GEN6286/2021	2021-08-08	Europe	Switzerland	EHNV	Laboratory of genomics and metagenomics	Trestan Pillonel et al
EPI_ISL_3730532	Switzerland/VD-CHUV-GEN6287/2021	2021-08-10	Europe	Switzerland	CHUV	Laboratory of genomics and metagenomics	Trestan Pillonel et al
EPI_ISL_3730533	Switzerland/VD-CHUV-GEN6288/2021	2021-08-10	Europe	Switzerland	CHUV	Laboratory of genomics and metagenomics	Trestan Pillonel et al
EPI_ISL_3730534	Switzerland/VD-CHUV-GEN6289/2021	2021-08-10	Europe	Switzerland	CHUV	Laboratory of genomics and metagenomics	Trestan Pillonel et al
EPI_ISL_3730535	Switzerland/VD-CHUV-GEN6290/2021	2021-08-09	Europe	Switzerland	CHUV	Laboratory of genomics and metagenomics	Trestan Pillonel et al
EPI_ISL_3730536	Switzerland/VD-CHUV-GEN6291/2021	2021-08-10	Europe	Switzerland	VIDYMED LAUSANNE	Laboratory of genomics and metagenomics	Trestan Pillonel et al
EPI_ISL_3730537	Switzerland/VD-CHUV-GEN6292/2021	2021-08-10	Europe	Switzerland	CHUV	Laboratory of genomics and metagenomics	Trestan Pillonel et al
EPI_ISL_3730538	Switzerland/VD-CHUV-GEN6293/2021	2021-08-09	Europe	Switzerland	CHUV	Laboratory of genomics and metagenomics	Trestan Pillonel et al
EPI_ISL_3730539	Switzerland/VD-CHUV-GEN6294/2021	2021-08-09	Europe	Switzerland	CHUV	Laboratory of genomics and metagenomics	Trestan Pillonel et al
EPI_ISL_3730540	Switzerland/VD-CHUV-GEN6295/2021	2021-08-09	Europe	Switzerland	CHUV	Laboratory of genomics and metagenomics	Trestan Pillonel et al
EPI_ISL_3730541	Switzerland/VD-CHUV-GEN6296/2021	2021-08-09	Europe	Switzerland	CHUV	Laboratory of genomics and metagenomics	Trestan Pillonel et al
EPI_ISL_3730542	Switzerland/VD-CHUV-GEN6297/2021	2021-08-09	Europe	Switzerland	CHUV	Laboratory of genomics and metagenomics	Trestan Pillonel et al
EPI_ISL_3730543	Switzerland/VD-CHUV-GEN6298/2021	2021-08-08	Europe	Switzerland	CHUV	Laboratory of genomics and metagenomics	Trestan Pillonel et al
EPI_ISL_3730544	Switzerland/VD-CHUV-GEN6299/2021	2021-08-09	Europe	Switzerland	CHUV	Laboratory of genomics and metagenomics	Trestan Pillonel et al
EPI_ISL_3730545	Switzerland/VD-CHUV-GEN6300/2021	2021-08-09	Europe	Switzerland	CHUV	Laboratory of genomics and metagenomics	Trestan Pillonel et al
EPI_ISL_3730546	Switzerland/VD-CHUV-GEN6301/2021	2021-08-09	Europe	Switzerland	CHUV	Laboratory of genomics and metagenomics	Trestan Pillonel et al
EPI_ISL_3730547	Switzerland/VD-CHUV-GEN6302/2021	2021-08-09	Europe	Switzerland	CHUV	Laboratory of genomics and metagenomics	Trestan Pillonel et al
EPI_ISL_3730548	Switzerland/VD-CHUV-GEN6303/2021	2021-08-09	Europe	Switzerland	CHUV	Laboratory of genomics and metagenomics	Trestan Pillonel et al
EPI_ISL_3730549	Switzerland/VD-CHUV-GEN6304/2021	2021-08-08	Europe	Switzerland	CHUV	Laboratory of genomics and metagenomics	Trestan Pillonel et al
EPI_ISL_3730550	Switzerland/VD-CHUV-GEN6305/2021	2021-08-08	Europe	Switzerland	CHUV	Laboratory of genomics and metagenomics	Trestan Pillonel et al
EPI_ISL_3730551	Switzerland/VD-CHUV-GEN6306/2021	2021-08-08	Europe	Switzerland	CHUV	Laboratory of genomics and metagenomics	Trestan Pillonel et al
EPI_ISL_3730552	Switzerland/VD-CHUV-GEN6307/2021	2021-08-08	Europe	Switzerland	CHUV	Laboratory of genomics and metagenomics	Trestan Pillonel et al
EPI_ISL_3730553	Switzerland/VD-CHUV-GEN6308/2021	2021-08-08	Europe	Switzerland	CHUV	Laboratory of genomics and metagenomics	Trestan Pillonel et al
EPI_ISL_3730554	Switzerland/VD-CHUV-GEN6309/2021	2021-08-08	Europe	Switzerland	VIDYMED LAUSANNE	Laboratory of genomics and metagenomics	Trestan Pillonel et al
EPI_ISL_3730555	Switzerland/VD-CHUV-GEN6310/2021	2021-08-08	Europe	Switzerland	VIDYMED LAUSANNE	Laboratory of genomics and metagenomics	Trestan Pillonel et al
EPI_ISL_3730556	Switzerland/VD-CHUV-GEN6311/2021	2021-08-09	Europe	Switzerland	CHUV	Laboratory of genomics and metagenomics	Trestan Pillonel et al
EPI_ISL_3730557	Switzerland/VD-CHUV-GEN6312/2021	2021-08-08	Europe	Switzerland	CHUV	Laboratory of genomics and metagenomics	Trestan Pillonel et al
EPI_ISL_3730558	Switzerland/VD-CHUV-GEN6315/2021	2021-08-08	Europe	Switzerland	CHUV	Laboratory of genomics and metagenomics	Trestan Pillonel et al
EPI_ISL_3730603	Switzerland/VD-CHUV-GEN6318/2021	2021-08-09	Europe	Switzerland	EHNV	Laboratory of genomics and metagenomics	Trestan Pillonel et al
EPI_ISL_3730612	Switzerland/VD-CHUV-GEN6319/2021	2021-08-09	Europe	Switzerland	EHNV	Laboratory of genomics and metagenomics	Trestan Pillonel et al
EPI_ISL_3730594	Switzerland/VD-CHUV-GEN6321/2021	2021-08-09	Europe	Switzerland	EHNV	Laboratory of genomics and metagenomics	Trestan Pillonel et al
EPI_ISL_3730560	Switzerland/VD-CHUV-GEN6322/2021	2021-08-09	Europe	Switzerland	EHNV	Laboratory of genomics and metagenomics	Trestan Pillonel et al
EPI_ISL_3730588	Switzerland/VD-CHUV-GEN6323/2021	2021-08-09	Europe	Switzerland	EHNV	Laboratory of genomics and metagenomics	Trestan Pillonel et al
EPI_ISL_3730564	Switzerland/VD-CHUV-GEN6325/2021	2021-08-08	Europe	Switzerland	EHNV	Laboratory of genomics and metagenomics	Trestan Pillonel et al
EPI_ISL_3730590	Switzerland/VD-CHUV-GEN6328/2021	2021-08-09	Europe	Switzerland	EHNV	Laboratory of genomics and metagenomics	Trestan Pillonel et al
EPI_ISL_3730608	Switzerland/VD-CHUV-GEN6329/2021	2021-08-09	Europe	Switzerland	EHNV	Laboratory of genomics and metagenomics	Trestan Pillonel et al
EPI_ISL_3730579	Switzerland/VD-CHUV-GEN6330/2021	2021-08-09	Europe	Switzerland	EHNV	Laboratory of genomics and metagenomics	Trestan Pillonel et al
EPI_ISL_3730633	Switzerland/VD-CHUV-GEN6331/2021	2021-08-09	Europe	Switzerland	EHNV	Laboratory of genomics and metagenomics	Trestan Pillonel et al
EPI_ISL_3730577	Switzerland/VD-CHUV-GEN6332/2021	2021-08-09	Europe	Switzerland	EHNV	Laboratory of genomics and metagenomics	Trestan Pillonel et al
EPI_ISL_3730598	Switzerland/VD-CHUV-GEN6333/2021	2021-08-09	Europe	Switzerland	EHNV	Laboratory of genomics and metagenomics	Trestan Pillonel et al
EPI_ISL_3730611	Switzerland/VD-CHUV-GEN6335/2021	2021-08-09	Europe	Switzerland	EHNV	Laboratory of genomics and metagenomics	Trestan Pillonel et al
EPI_ISL_3730563	Switzerland/VD-CHUV-GEN6336/2021	2021-08-09	Europe	Switzerland	EHNV	Laboratory of genomics and metagenomics	Trestan Pillonel et al
EPI_ISL_3730622	Switzerland/VD-CHUV-GEN6337/2021	2021-08-09	Europe	Switzerland	EHNV	Laboratory of genomics and metagenomics	Trestan Pillonel et al
EPI_ISL_3730628	Switzerland/VD-CHUV-GEN6339/2021	2021-08-08	Europe	Switzerland	EHNV	Laboratory of genomics and metagenomics	Trestan Pillonel et al
EPI_ISL_3730567	Switzerland/VD-CHUV-GEN6340/2021	2021-08-08	Europe	Switzerland	EHNV	Laboratory of genomics and metagenomics	Trestan Pillonel et al
EPI_ISL_3730589	Switzerland/VD-CHUV-GEN6342/2021	2021-08-10	Europe	Switzerland	EHNV	Laboratory of genomics and metagenomics	Trestan Pillonel et al
EPI_ISL_3730606	Switzerland/VD-CHUV-GEN6346/2021	2021-08-07	Europe	Switzerland	EHNV	Laboratory of genomics and metagenomics	Trestan Pillonel et al
EPI_ISL_3730609	Switzerland/VD-CHUV-GEN6352/2021	2021-08-06	Europe	Switzerland	EHNV	Laboratory of genomics and metagenomics	Trestan Pillonel et al
EPI_ISL_3730595	Switzerland/VD-CHUV-GEN6355/2021	2021-08-07	Europe	Switzerland	EHNV	Laboratory of genomics and metagenomics	Trestan Pillonel et al
EPI_ISL_3730604	Switzerland/VD-CHUV-GEN6358/2021	2021-08-07	Europe	Switzerland	EHNV	Laboratory of genomics and metagenomics	Trestan Pillonel et al
EPI_ISL_3730614	Switzerland/VD-CHUV-GEN6359/2021	2021-08-07	Europe	Switzerland	EHNV	Laboratory of genomics and metagenomics	Trestan Pillonel et al
EPI_ISL_3730615	Switzerland/VD-CHUV-GEN6360/2021	2021-08-06	Europe	Switzerland	EHNV	Laboratory of genomics and metagenomics	Trestan Pillonel et al
EPI_ISL_3730566	Switzerland/VD-CHUV-GEN6362/2021	2021-08-06	Europe	Switzerland	EHNV	Laboratory of genomics and metagenomics	Trestan Pillonel et al
EPI_ISL_3730584	Switzerland/VD-CHUV-GEN6364/2021	2021-08-06	Europe	Switzerland	EHNV	Laboratory of genomics and metagenomics	Trestan Pillonel et al
EPI_ISL_3730573	Switzerland/VD-CHUV-GEN6365/2021	2021-08-06	Europe	Switzerland	EHNV	Laboratory of genomics and metagenomics	Trestan Pillonel et al
EPI_ISL_3730568	Switzerland/VD-CHUV-GEN6366/2021	2021-08-06	Europe	Switzerland	EHNV	Laboratory of genomics and metagenomics	Trestan Pillonel et al
EPI_ISL_3730634	Switzerland/VD-CHUV-GEN6367/2021	2021-08-08	Europe	Switzerland	EHNV	Laboratory of genomics and metagenomics	Trestan Pillonel et al
EPI_ISL_3730576	Switzerland/VD-CHUV-GEN6369/2021	2021-08-06	Europe	Switzerland	EHNV	Laboratory of genomics and metagenomics	Trestan Pillonel et al
EPI_ISL_3730592	Switzerland/VD-CHUV-GEN6370/2021	2021-08-08	Europe	Switzerland	EHNV	Laboratory of genomics and metagenomics	Trestan Pillonel et al
EPI_ISL_3730581	Switzerland/VD-CHUV-GEN6386/2021	2021-08-14	Europe	Switzerland	CHUV	Laboratory of genomics and metagenomics	Trestan Pillonel et al
EPI_ISL_3730602	Switzerland/VD-CHUV-GEN6387/2021	2021-08-14	Europe	Switzerland	CHUV	Laboratory of genomics and metagenomics	Trestan Pillonel et al
EPI_ISL_3730587	Switzerland/VD-CHUV-GEN6389/2021	2021-08-10	Europe	Switzerland	CHUV	Laboratory of genomics and metagenomics	Trestan Pillonel et al
EPI_ISL_3730578	Switzerland/VD-CHUV-GEN6394/2021	2021-08-09	Europe	Switzerland	CHUV	Laboratory of genomics and metagenomics	Trestan Pillonel et al
EPI_ISL_3730591	Switzerland/VD-CHUV-GEN6396/2021	2021-08-11	Europe	Switzerland	CHUV	Laboratory of genomics and metagenomics	Trestan Pillonel et al
EPI_ISL_3730616	Switzerland/VD-CHUV-GEN6399/2021	2021-08-12	Europe	Switzerland	CHUV	Laboratory of genomics and metagenomics	Trestan Pillonel et al
EPI_ISL_3730621	Switzerland/VD-CHUV-GEN6400/2021	2021-08-10	Europe	Switzerland	CHUV	Laboratory of genomics and metagenomics	Trestan Pillonel et al
EPI_ISL_3798032	Switzerland/VD-CHUV-GEN6406/2021	2021-08-08	Europe	Switzerland	VIDYMED LAUSANNE	Laboratory of genomics and metagenomics	Trestan Pillonel et al
EPI_ISL_3798033	Switzerland/VD-CHUV-GEN6408/2021	2021-08-14	Europe	Switzerland	EHNV	Laboratory of genomics and metagenomics	Trestan Pillonel et al
EPI_ISL_3798034	Switzerland/VD-CHUV-GEN6409/2021	2021-08-15	Europe	Switzerland	EHNV	Laboratory of genomics and metagenomics	Trestan Pillonel et al
EPI_ISL_3798035	Switzerland/VD-CHUV-GEN6410/2021	2021-08-15	Europe	Switzerland	EHNV	Laboratory of genomics and metagenomics	Trestan Pillonel et al
EPI_ISL_3798036	Switzerland/VD-CHUV-GEN6411/2021	2021-08-16	Europe	Switzerland	CHUV	Laboratory of genomics and metagenomics	Trestan Pillonel et al
EPI_ISL_3798037	Switzerland/VD-CHUV-GEN6412/2021	2021-08-17	Europe	Switzerland	CHUV	Laboratory of genomics and metagenomics	Trestan Pillonel et al
EPI_ISL_3798038	Switzerland/VD-CHUV-GEN6414/2021	2021-08-15	Europe	Switzerland	GHOL	Laboratory of genomics and metagenomics	Trestan Pillonel et al
EPI_ISL_3798039	Switzerland/VD-CHUV-GEN6415/2021	2021-08-13	Europe	Switzerland	CHUV	Laboratory of genomics and metagenomics	Trestan Pillonel et al
EPI_ISL_3798040	Switzerland/VD-CHUV-GEN6416/2021	2021-08-14	Europe	Switzerland	CHUV	Laboratory of genomics and metagenomics	Trestan Pillonel et al
EPI_ISL_3798041	Switzerland/VD-CHUV-GEN6417/2021	2021-08-14	Europe	Switzerland	CHUV	Laboratory of genomics and metagenomics	Trestan Pillonel et al
EPI_ISL_3798042	Switzerland/VD-CHUV-GEN6418/2021	2021-08-16	Europe	Switzerland	CHUV	Laboratory of genomics and metagenomics	Trestan Pillonel et al
EPI_ISL_3798043	Switzerland/VD-CHUV-GEN6419/2021	2021-08-14	Europe	Switzerland	CHUV	Laboratory of genomics and metagenomics	Trestan Pillonel et al
EPI_ISL_3798044	Switzerland/VD-CHUV-GEN6420/2021	2021-08-17	Europe	Switzerland	CHUV	Laboratory of genomics and metagenomics	Trestan Pillonel et al
EPI_ISL_3798045	Switzerland/VD-CHUV-GEN6421/2021	2021-08-16	Europe	Switzerland	CHUV	Laboratory of genomics and metagenomics	Trestan Pillonel et al
EPI_ISL_3798046	Switzerland/VD-CHUV-GEN6422/2021	2021-08-13	Europe	Switzerland	CHUV	Laboratory of genomics and metagenomics	Trestan Pillonel et al
EPI_ISL_3798047	Switzerland/VD-CHUV-GEN6423/2021	2021-08-13	Europe	Switzerland	CHUV	Laboratory of genomics and metagenomics	Trestan Pillonel et al
EPI_ISL_3798048	Switzerland/VD-CHUV-GEN6424/2021	2021-08-17	Europe	Switzerland	CHUV	Laboratory of genomics and metagenomics	Trestan Pillonel et al
EPI_ISL_3798049	Switzerland/VD-CHUV-GEN6425/2021	2021-08-17	Europe	Switzerland	CHUV	Laboratory of genomics and metagenomics	Trestan Pillonel et al
EPI_ISL_3798050	Switzerland/VD-CHUV-GEN6426/2021	2021-08-13	Europe	Switzerland	CHUV	Laboratory of genomics and metagenomics	Trestan Pillonel et al
EPI_ISL_3798051	Switzerland/VD-CHUV-GEN6427/2021	2021-08-14	Europe	Switzerland	CHUV	Laboratory of genomics and metagenomics	Trestan Pillonel et al
EPI_ISL_3798052	Switzerland/VD-CHUV-GEN6428/2021	2021-08-14	Europe	Switzerland	CHUV	Laboratory of genomics and metagenomics	Trestan Pillonel et al
EPI_ISL_3798053	Switzerland/VD-CHUV-GEN6429/2021	2021-08-13	Europe	Switzerland	CHUV	Laboratory of genomics and metagenomics	Trestan Pillonel et al
EPI_ISL_3798054	Switzerland/VD-CHUV-GEN6430/2021	2021-08-13	Europe	Switzerland	CHUV	Laboratory of genomics and metagenomics	Trestan Pillonel et al
EPI_ISL_3798055	Switzerland/VD-CHUV-GEN6431/2021	2021-08-14	Europe	Switzerland	CHUV	Laboratory of genomics and metagenomics	Trestan Pillonel et al
EPI_ISL_3798056	Switzerland/VD-CHUV-GEN6432/2021	2021-08-16	Europe	Switzerland	CHUV	Laboratory of genomics and metagenomics	Trestan Pillonel et al
EPI_ISL_3798057	Switzerland/VD-CHUV-GEN6433/2021	2021-08-15	Europe	Switzerland	CHUV	Laboratory of genomics and metagenomics	Trestan Pillonel et al
EPI_ISL_3798058	Switzerland/VD-CHUV-GEN6434/2021	2021-08-15	Europe	Switzerland	CHUV	Laboratory of genomics and metagenomics	Trestan Pillonel et al
EPI_ISL_3798059	Switzerland/VD-CHUV-GEN6435/2021	2021-08-11	Europe	Switzerland	CHUV	Laboratory of genomics and metagenomics	Trestan Pillonel et al
EPI_ISL_3798060	Switzerland/VD-CHUV-GEN6436/2021	2021-08-14	Europe	Switzerland	CHUV	Laboratory of genomics and metagenomics	Trestan Pillonel et al
EPI_ISL_3798061	Switzerland/VD-CHUV-GEN6437/2021	2021-08-14	Europe	Switzerland	CHUV	Laboratory of genomics and metagenomics	Trestan Pillonel et al
EPI_ISL_3798062	Switzerland/VD-CHUV-GEN6438/2021	2021-08-14	Europe	Switzerland	EHNV	Laboratory of genomics and metagenomics	Trestan Pillonel et al
EPI_ISL_3798063	Switzerland/VD-CHUV-GEN6439/2021	2021-08-16	Europe	Switzerland	CHUV	Laboratory of genomics and metagenomics	Trestan Pillonel et al
EPI_ISL_3798064	Switzerland/VD-CHUV-GEN6440/2021	2021-08-16	Europe	Switzerland	CHUV	Laboratory of genomics and metagenomics	Trestan Pillonel et al
EPI_ISL_3798066	Switzerland/VD-CHUV-GEN6442/2021	2021-08-18	Europe	Switzerland	EHNV	Laboratory of genomics and metagenomics	Trestan Pillonel et al
EPI_ISL_3798067	Switzerland/VD-CHUV-GEN6443/2021	2021-08-17	Europe	Switzerland	EHNV	Laboratory of genomics and metagenomics	Trestan Pillonel et al
EPI_ISL_3798068	Switzerland/VD-CHUV-GEN6444/2021	2021-08-17	Europe	Switzerland	EHNV	Laboratory of genomics and metagenomics	Trestan Pillonel et al
EPI_ISL_3798069	Switzerland/VD-CHUV-GEN6445/2021	2021-08-16	Europe	Switzerland	EHNV	Laboratory of genomics and metagenomics	Trestan Pillonel et al
EPI_ISL_3798070	Switzerland/VD-CHUV-GEN6446/2021	2021-08-19	Europe	Switzerland	EHNV	Laboratory of genomics and metagenomics	Trestan Pillonel et al
EPI_ISL_3798071	Switzerland/VD-CHUV-GEN6447/2021	2021-08-19	Europe	Switzerland	EHNV	Laboratory of genomics and metagenomics	Trestan Pillonel et al
EPI_ISL_3798072	Switzerland/VD-CHUV-GEN6448/2021	2021-08-18	Europe	Switzerland	CHUV	Laboratory of genomics and metagenomics	Trestan Pillonel et al
EPI_ISL_3798073	Switzerland/VD-CHUV-GEN6450/2021	2021-08-18	Europe	Switzerland	CHUV	Laboratory of genomics and metagenomics	Trestan Pillonel et al
EPI_ISL_3798074	Switzerland/VD-CHUV-GEN6451/2021	2021-08-17	Europe	Switzerland	EHNV	Laboratory of genomics and metagenomics	Trestan Pillonel et al
EPI_ISL_3798075	Switzerland/VD-CHUV-GEN6452/2021	2021-08-20	Europe	Switzerland	CHUV	Laboratory of genomics and metagenomics	Trestan Pillonel et al
EPI_ISL_3798076	Switzerland/VD-CHUV-GEN6453/2021	2021-08-20	Europe	Switzerland	CHUV	Laboratory of genomics and metagenomics	Trestan Pillonel et al
EPI_ISL_3798077	Switzerland/VD-CHUV-GEN6454/2021	2021-08-20	Europe	Switzerland	CHUV	Laboratory of genomics and metagenomics	Trestan Pillonel et al
EPI_ISL_3798078	Switzerland/VD-CHUV-GEN6455/2021	2021-08-20	Europe	Switzerland	CHUV	Laboratory of genomics and metagenomics	Trestan Pillonel et al
EPI_ISL_3798079	Switzerland/VD-CHUV-GEN6456/2021	2021-08-20	Europe	Switzerland	CHUV	Laboratory of genomics and metagenomics	Trestan Pillonel et al
EPI_ISL_3798080	Switzerland/VD-CHUV-GEN6457/2021	2021-08-20	Europe	Switzerland	CHUV	Laboratory of genomics and metagenomics	Trestan Pillonel et al
EPI_ISL_3798081	Switzerland/VD-CHUV-GEN6458/2021	2021-08-20	Europe	Switzerland	CHUV	Laboratory of genomics and metagenomics	Trestan Pillonel et al
EPI_ISL_3798082	Switzerland/VD-CHUV-GEN6459/2021	2021-08-21	Europe	Switzerland	CHUV	Laboratory of genomics and metagenomics	Trestan Pillonel et al
EPI_ISL_3798083	Switzerland/VD-CHUV-GEN6460/2021	2021-08-21	Europe	Switzerland	EHC MORGES	Laboratory of genomics and metagenomics	Trestan Pillonel et al
EPI_ISL_3798084	Switzerland/VD-CHUV-GEN6461/2021	2021-08-20	Europe	Switzerland	EHC MORGES	Laboratory of genomics and metagenomics	Trestan Pillonel et al
EPI_ISL_3798085	Switzerland/VD-CHUV-GEN6462/2021	2021-08-21	Europe	Switzerland	CHUV	Laboratory of genomics and metagenomics	Trestan Pillonel et al
EPI_ISL_3798086	Switzerland/VD-CHUV-GEN6463/2021	2021-08-20	Europe	Switzerland	CHUV	Laboratory of genomics and metagenomics	Trestan Pillonel et al
EPI_ISL_3798087	Switzerland/VD-CHUV-GEN6464/2021	2021-08-20	Europe	Switzerland	CHUV	Laboratory of genomics and metagenomics	Trestan Pillonel et al
EPI_ISL_3798088	Switzerland/VD-CHUV-GEN6465/2021	2021-08-20	Europe	Switzerland	CHUV	Laboratory of genomics and metagenomics	Trestan Pillonel et al
EPI_ISL_3798090	Switzerland/VD-CHUV-GEN6467/2021	2021-08-21	Europe	Switzerland	CHUV	Laboratory of genomics and metagenomics	Trestan Pillonel et al
EPI_ISL_3798091	Switzerland/VD-CHUV-GEN6468/2021	2021-08-21	Europe	Switzerland	CHUV	Laboratory of genomics and metagenomics	Trestan Pillonel et al
EPI_ISL_3798092	Switzerland/VD-CHUV-GEN6469/2021	2021-08-10	Europe	Switzerland	CHUV	Laboratory of genomics and metagenomics	Trestan Pillonel et al
EPI_ISL_3798093	Switzerland/VD-CHUV-GEN6470/2021	2021-08-21	Europe	Switzerland	CHUV	Laboratory of genomics and metagenomics	Trestan Pillonel et al
EPI_ISL_3798094	Switzerland/VD-CHUV-GEN6471/2021	2021-08-21	Europe	Switzerland	EHC MORGES	Laboratory of genomics and metagenomics	Trestan Pillonel et al
EPI_ISL_3798095	Switzerland/VD-CHUV-GEN6472/2021	2021-08-21	Europe	Switzerland	EHC MORGES	Laboratory of genomics and metagenomics	Trestan Pillonel et al
EPI_ISL_3798096	Switzerland/VD-CHUV-GEN6473/2021	2021-08-21	Europe	Switzerland	CHUV	Laboratory of genomics and metagenomics	Trestan Pillonel et al
EPI_ISL_3798097	Switzerland/VD-CHUV-GEN6474/2021	2021-08-22	Europe	Switzerland	CHUV	Laboratory of genomics and metagenomics	Trestan Pillonel et al
EPI_ISL_3798098	Switzerland/VD-CHUV-GEN6475/2021	2021-08-21	Europe	Switzerland	CHUV	Laboratory of genomics and metagenomics	Trestan Pillonel et al
EPI_ISL_3798099	Switzerland/VD-CHUV-GEN6476/2021	2021-08-21	Europe	Switzerland	CHUV	Laboratory of genomics and metagenomics	Trestan Pillonel et al
EPI_ISL_3798100	Switzerland/VD-CHUV-GEN6477/2021	2021-08-18	Europe	Switzerland	CHUV	Laboratory of genomics and metagenomics	Trestan Pillonel et al
EPI_ISL_3798101	Switzerland/VD-CHUV-GEN6478/2021	2021-08-18	Europe	Switzerland	CHUV	Laboratory of genomics and metagenomics	Trestan Pillonel et al
EPI_ISL_3798102	Switzerland/VD-CHUV-GEN6479/2021	2021-08-19	Europe	Switzerland	CHUV	Laboratory of genomics and metagenomics	Trestan Pillonel et al
EPI_ISL_3798103	Switzerland/VD-CHUV-GEN6480/2021	2021-08-18	Europe	Switzerland	CHUV	Laboratory of genomics and metagenomics	Trestan Pillonel et al
EPI_ISL_3798104	Switzerland/VD-CHUV-GEN6481/2021	2021-08-19	Europe	Switzerland	CHUV	Laboratory of genomics and metagenomics	Trestan Pillonel et al
EPI_ISL_3798105	Switzerland/VD-CHUV-GEN6482/2021	2021-08-19	Europe	Switzerland	CHUV	Laboratory of genomics and metagenomics	Trestan Pillonel et al
EPI_ISL_3798106	Switzerland/VD-CHUV-GEN6483/2021	2021-08-19	Europe	Switzerland	CHUV	Laboratory of genomics and metagenomics	Trestan Pillonel et al
EPI_ISL_3798107	Switzerland/VD-CHUV-GEN6484/2021	2021-08-19	Europe	Switzerland	CHUV	Laboratory of genomics and metagenomics	Trestan Pillonel et al
EPI_ISL_3798108	Switzerland/VD-CHUV-GEN6485/2021	2021-08-19	Europe	Switzerland	CHUV	Laboratory of genomics and metagenomics	Trestan Pillonel et al
EPI_ISL_3798109	Switzerland/VD-CHUV-GEN6486/2021	2021-08-19	Europe	Switzerland	CHUV	Laboratory of genomics and metagenomics	Trestan Pillonel et al
EPI_ISL_3798110	Switzerland/VD-CHUV-GEN6487/2021	2021-08-19	Europe	Switzerland	CHUV	Laboratory of genomics and metagenomics	Trestan Pillonel et al
EPI_ISL_3798111	Switzerland/VD-CHUV-GEN6488/2021	2021-08-18	Europe	Switzerland	EHNV	Laboratory of genomics and metagenomics	Trestan Pillonel et al
EPI_ISL_3798112	Switzerland/VD-CHUV-GEN6489/2021	2021-08-20	Europe	Switzerland	CHUV	Laboratory of genomics and metagenomics	Trestan Pillonel et al
EPI_ISL_3798113	Switzerland/VD-CHUV-GEN6490/2021	2021-08-20	Europe	Switzerland	CHUV	Laboratory of genomics and metagenomics	Trestan Pillonel et al
EPI_ISL_3798114	Switzerland/VD-CHUV-GEN6491/2021	2021-08-20	Europe	Switzerland	CHUV	Laboratory of genomics and metagenomics	Trestan Pillonel et al
EPI_ISL_3798115	Switzerland/VD-CHUV-GEN6492/2021	2021-08-20	Europe	Switzerland	CHUV	Laboratory of genomics and metagenomics	Trestan Pillonel et al
EPI_ISL_3798116	Switzerland/VD-CHUV-GEN6493/2021	2021-08-20	Europe	Switzerland	CHUV	Laboratory of genomics and metagenomics	Trestan Pillonel et al
EPI_ISL_3798117	Switzerland/VD-CHUV-GEN6494/2021	2021-08-18	Europe	Switzerland	CHUV	Laboratory of genomics and metagenomics	Trestan Pillonel et al
EPI_ISL_3798118	Switzerland/VD-CHUV-GEN6495/2021	2021-08-18	Europe	Switzerland	CHUV	Laboratory of genomics and metagenomics	Trestan Pillonel et al
EPI_ISL_3798119	Switzerland/VD-CHUV-GEN6496/2021	2021-08-18	Europe	Switzerland	CHUV	Laboratory of genomics and metagenomics	Trestan Pillonel et al
EPI_ISL_3798120	Switzerland/VD-CHUV-GEN6497/2021	2021-08-18	Europe	Switzerland	CHUV	Laboratory of genomics and metagenomics	Trestan Pillonel et al
EPI_ISL_3798121	Switzerland/VD-CHUV-GEN6498/2021	2021-08-18	Europe	Switzerland	CHUV	Laboratory of genomics and metagenomics	Trestan Pillonel et al
EPI_ISL_3798128	Switzerland/VD-CHUV-GEN6501/2021	2021-08-15	Europe	Switzerland	CHUV	Laboratory of genomics and metagenomics	Trestan Pillonel et al
EPI_ISL_3798133	Switzerland/VD-CHUV-GEN6503/2021	2021-08-16	Europe	Switzerland	CHUV	Laboratory of genomics and metagenomics	Trestan Pillonel et al
EPI_ISL_3798141	Switzerland/VD-CHUV-GEN6504/2021	2021-08-16	Europe	Switzerland	CHUV	Laboratory of genomics and metagenomics	Trestan Pillonel et al
EPI_ISL_3798130	Switzerland/VD-CHUV-GEN6505/2021	2021-08-15	Europe	Switzerland	CHUV	Laboratory of genomics and metagenomics	Trestan Pillonel et al
EPI_ISL_3798140	Switzerland/VD-CHUV-GEN6506/2021	2021-08-15	Europe	Switzerland	CHUV	Laboratory of genomics and metagenomics	Trestan Pillonel et al
EPI_ISL_3798143	Switzerland/VD-CHUV-GEN6507/2021	2021-08-15	Europe	Switzerland	CHUV	Laboratory of genomics and metagenomics	Trestan Pillonel et al
EPI_ISL_3798127	Switzerland/VD-CHUV-GEN6510/2021	2021-08-16	Europe	Switzerland	CHUV	Laboratory of genomics and metagenomics	Trestan Pillonel et al
EPI_ISL_3798131	Switzerland/VD-CHUV-GEN6511/2021	2021-08-16	Europe	Switzerland	CHUV	Laboratory of genomics and metagenomics	Trestan Pillonel et al
EPI_ISL_3798124	Switzerland/VD-CHUV-GEN6512/2021	2021-08-15	Europe	Switzerland	EHNV	Laboratory of genomics and metagenomics	Trestan Pillonel et al
EPI_ISL_3798122	Switzerland/VD-CHUV-GEN6513/2021	2021-08-15	Europe	Switzerland	CHUV	Laboratory of genomics and metagenomics	Trestan Pillonel et al
EPI_ISL_3798129	Switzerland/VD-CHUV-GEN6514/2021	2021-08-15	Europe	Switzerland	EHNV	Laboratory of genomics and metagenomics	Trestan Pillonel et al
EPI_ISL_3798137	Switzerland/VD-CHUV-GEN6515/2021	2021-08-15	Europe	Switzerland	EHNV	Laboratory of genomics and metagenomics	Trestan Pillonel et al
EPI_ISL_3798142	Switzerland/VD-CHUV-GEN6520/2021	2021-08-16	Europe	Switzerland	CHUV	Laboratory of genomics and metagenomics	Trestan Pillonel et al
EPI_ISL_3798136	Switzerland/VD-CHUV-GEN6522/2021	2021-08-12	Europe	Switzerland	CHUV	Laboratory of genomics and metagenomics	Trestan Pillonel et al
EPI_ISL_3798134	Switzerland/VD-CHUV-GEN6525/2021	2021-08-17	Europe	Switzerland	CHUV	Laboratory of genomics and metagenomics	Trestan Pillonel et al
EPI_ISL_3798126	Switzerland/VD-CHUV-GEN6527/2021	2021-08-17	Europe	Switzerland	CHUV	Laboratory of genomics and metagenomics	Trestan Pillonel et al
EPI_ISL_3798139	Switzerland/VD-CHUV-GEN6528/2021	2021-08-18	Europe	Switzerland	CHUV	Laboratory of genomics and metagenomics	Trestan Pillonel et al
EPI_ISL_3938786	Switzerland/VD-CHUV-GEN6536/2021	2021-08-23	Europe	Switzerland	CHUV	Laboratory of genomics and metagenomics	Trestan Pillonel et al
EPI_ISL_3938787	Switzerland/VD-CHUV-GEN6537/2021	2021-08-20	Europe	Switzerland	EHNV	Laboratory of genomics and metagenomics	Trestan Pillonel et al
EPI_ISL_3938788	Switzerland/VD-CHUV-GEN6538/2021	2021-08-20	Europe	Switzerland	EHNV	Laboratory of genomics and metagenomics	Trestan Pillonel et al
EPI_ISL_3938789	Switzerland/VD-CHUV-GEN6539/2021	2021-08-21	Europe	Switzerland	CHUV	Laboratory of genomics and metagenomics	Trestan Pillonel et al
EPI_ISL_3938790	Switzerland/VD-CHUV-GEN6540/2021	2021-08-20	Europe	Switzerland	CHUV	Laboratory of genomics and metagenomics	Trestan Pillonel et al
EPI_ISL_3938791	Switzerland/VD-CHUV-GEN6541/2021	2021-08-23	Europe	Switzerland	EHNV	Laboratory of genomics and metagenomics	Trestan Pillonel et al
EPI_ISL_3938792	Switzerland/VD-CHUV-GEN6543/2021	2021-08-19	Europe	Switzerland	CHUV	Laboratory of genomics and metagenomics	Trestan Pillonel et al
EPI_ISL_3938793	Switzerland/VD-CHUV-GEN6544/2021	2021-08-17	Europe	Switzerland	CHUV	Laboratory of genomics and metagenomics	Trestan Pillonel et al
EPI_ISL_3938794	Switzerland/VD-CHUV-GEN6546/2021	2021-08-24	Europe	Switzerland	CHUV	Laboratory of genomics and metagenomics	Trestan Pillonel et al
EPI_ISL_3938795	Switzerland/VD-CHUV-GEN6547/2021	2021-08-16	Europe	Switzerland	CHUV	Laboratory of genomics and metagenomics	Trestan Pillonel et al
EPI_ISL_3938796	Switzerland/VD-CHUV-GEN6548/2021	2021-08-20	Europe	Switzerland	CHUV	Laboratory of genomics and metagenomics	Trestan Pillonel et al
EPI_ISL_3938797	Switzerland/VD-CHUV-GEN6549/2021	2021-08-21	Europe	Switzerland	CHUV	Laboratory of genomics and metagenomics	Trestan Pillonel et al
EPI_ISL_3938798	Switzerland/VD-CHUV-GEN6550/2021	2021-08-21	Europe	Switzerland	CHUV	Laboratory of genomics and metagenomics	Trestan Pillonel et al
EPI_ISL_3938799	Switzerland/VD-CHUV-GEN6551/2021	2021-08-20	Europe	Switzerland	CHUV	Laboratory of genomics and metagenomics	Trestan Pillonel et al
EPI_ISL_3938800	Switzerland/VD-CHUV-GEN6552/2021	2021-08-21	Europe	Switzerland	CHUV	Laboratory of genomics and metagenomics	Trestan Pillonel et al
EPI_ISL_3938801	Switzerland/VD-CHUV-GEN6553/2021	2021-08-25	Europe	Switzerland	EHNV	Laboratory of genomics and metagenomics	Trestan Pillonel et al
EPI_ISL_3938802	Switzerland/VD-CHUV-GEN6554/2021	2021-08-24	Europe	Switzerland	CHUV	Laboratory of genomics and metagenomics	Trestan Pillonel et al
EPI_ISL_3938803	Switzerland/VD-CHUV-GEN6555/2021	2021-08-23	Europe	Switzerland	CHUV	Laboratory of genomics and metagenomics	Trestan Pillonel et al
EPI_ISL_3938804	Switzerland/VD-CHUV-GEN6556/2021	2021-08-20	Europe	Switzerland	CHUV	Laboratory of genomics and metagenomics	Trestan Pillonel et al
EPI_ISL_3938805	Switzerland/VD-CHUV-GEN6557/2021	2021-08-22	Europe	Switzerland	CHUV	Laboratory of genomics and metagenomics	Trestan Pillonel et al
EPI_ISL_3938806	Switzerland/VD-CHUV-GEN6558/2021	2021-08-22	Europe	Switzerland	CHUV	Laboratory of genomics and metagenomics	Trestan Pillonel et al
EPI_ISL_3938807	Switzerland/VD-CHUV-GEN6559/2021	2021-08-16	Europe	Switzerland	CHUV	Laboratory of genomics and metagenomics	Trestan Pillonel et al
EPI_ISL_3938808	Switzerland/VD-CHUV-GEN6560/2021	2021-08-23	Europe	Switzerland	CHUV	Laboratory of genomics and metagenomics	Trestan Pillonel et al
EPI_ISL_3938809	Switzerland/VD-CHUV-GEN6561/2021	2021-08-23	Europe	Switzerland	CHUV	Laboratory of genomics and metagenomics	Trestan Pillonel et al
EPI_ISL_3938810	Switzerland/VD-CHUV-GEN6562/2021	2021-08-27	Europe	Switzerland	CHUV	Laboratory of genomics and metagenomics	Trestan Pillonel et al
EPI_ISL_3938811	Switzerland/VD-CHUV-GEN6563/2021	2021-08-28	Europe	Switzerland	CHUV	Laboratory of genomics and metagenomics	Trestan Pillonel et al
EPI_ISL_3938812	Switzerland/VD-CHUV-GEN6564/2021	2021-08-29	Europe	Switzerland	CHUV	Laboratory of genomics and metagenomics	Trestan Pillonel et al
EPI_ISL_3938813	Switzerland/VD-CHUV-GEN6565/2021	2021-08-29	Europe	Switzerland	CHUV	Laboratory of genomics and metagenomics	Trestan Pillonel et al
EPI_ISL_3938814	Switzerland/VD-CHUV-GEN6566/2021	2021-08-29	Europe	Switzerland	CHUV	Laboratory of genomics and metagenomics	Trestan Pillonel et al
EPI_ISL_3938815	Switzerland/VD-CHUV-GEN6567/2021	2021-08-29	Europe	Switzerland	CHUV	Laboratory of genomics and metagenomics	Trestan Pillonel et al
EPI_ISL_3938816	Switzerland/VD-CHUV-GEN6568/2021	2021-08-28	Europe	Switzerland	EHC MORGES	Laboratory of genomics and metagenomics	Trestan Pillonel et al
EPI_ISL_3938817	Switzerland/VD-CHUV-GEN6569/2021	2021-08-28	Europe	Switzerland	EHC MORGES	Laboratory of genomics and metagenomics	Trestan Pillonel et al
EPI_ISL_3938818	Switzerland/VD-CHUV-GEN6570/2021	2021-08-26	Europe	Switzerland	CHUV	Laboratory of genomics and metagenomics	Trestan Pillonel et al
EPI_ISL_3938819	Switzerland/VD-CHUV-GEN6571/2021	2021-08-28	Europe	Switzerland	CHUV	Laboratory of genomics and metagenomics	Trestan Pillonel et al
EPI_ISL_3938820	Switzerland/VD-CHUV-GEN6572/2021	2021-08-26	Europe	Switzerland	CHUV	Laboratory of genomics and metagenomics	Trestan Pillonel et al
EPI_ISL_3938821	Switzerland/VD-CHUV-GEN6573/2021	2021-08-27	Europe	Switzerland	CHUV	Laboratory of genomics and metagenomics	Trestan Pillonel et al
EPI_ISL_3938822	Switzerland/VD-CHUV-GEN6574/2021	2021-08-28	Europe	Switzerland	CHUV	Laboratory of genomics and metagenomics	Trestan Pillonel et al
EPI_ISL_3938823	Switzerland/VD-CHUV-GEN6575/2021	2021-08-27	Europe	Switzerland	CHUV	Laboratory of genomics and metagenomics	Trestan Pillonel et al
EPI_ISL_3938824	Switzerland/VD-CHUV-GEN6576/2021	2021-08-28	Europe	Switzerland	CHUV	Laboratory of genomics and metagenomics	Trestan Pillonel et al
EPI_ISL_3938825	Switzerland/VD-CHUV-GEN6577/2021	2021-08-27	Europe	Switzerland	CHUV	Laboratory of genomics and metagenomics	Trestan Pillonel et al
EPI_ISL_3938826	Switzerland/VD-CHUV-GEN6578/2021	2021-08-28	Europe	Switzerland	CHUV	Laboratory of genomics and metagenomics	Trestan Pillonel et al
EPI_ISL_3938827	Switzerland/VD-CHUV-GEN6579/2021	2021-08-27	Europe	Switzerland	CHUV	Laboratory of genomics and metagenomics	Trestan Pillonel et al
EPI_ISL_3938828	Switzerland/VD-CHUV-GEN6580/2021	2021-08-28	Europe	Switzerland	CHUV	Laboratory of genomics and metagenomics	Trestan Pillonel et al
EPI_ISL_3938829	Switzerland/VD-CHUV-GEN6581/2021	2021-08-27	Europe	Switzerland	CHUV	Laboratory of genomics and metagenomics	Trestan Pillonel et al
EPI_ISL_3938830	Switzerland/VD-CHUV-GEN6582/2021	2021-08-27	Europe	Switzerland	EHC MORGES	Laboratory of genomics and metagenomics	Trestan Pillonel et al
EPI_ISL_3938831	Switzerland/VD-CHUV-GEN6583/2021	2021-08-27	Europe	Switzerland	CHUV	Laboratory of genomics and metagenomics	Trestan Pillonel et al
EPI_ISL_3938832	Switzerland/VD-CHUV-GEN6584/2021	2021-08-23	Europe	Switzerland	CHUV	Laboratory of genomics and metagenomics	Trestan Pillonel et al
EPI_ISL_3938833	Switzerland/VD-CHUV-GEN6585/2021	2021-08-27	Europe	Switzerland	EHC MORGES	Laboratory of genomics and metagenomics	Trestan Pillonel et al
EPI_ISL_3938834	Switzerland/VD-CHUV-GEN6586/2021	2021-08-27	Europe	Switzerland	CHUV	Laboratory of genomics and metagenomics	Trestan Pillonel et al
EPI_ISL_3938835	Switzerland/VD-CHUV-GEN6587/2021	2021-08-26	Europe	Switzerland	CHUV	Laboratory of genomics and metagenomics	Trestan Pillonel et al
EPI_ISL_3938836	Switzerland/VD-CHUV-GEN6588/2021	2021-08-27	Europe	Switzerland	CHUV	Laboratory of genomics and metagenomics	Trestan Pillonel et al
EPI_ISL_3938837	Switzerland/VD-CHUV-GEN6590/2021	2021-08-27	Europe	Switzerland	CHUV	Laboratory of genomics and metagenomics	Trestan Pillonel et al
EPI_ISL_3938838	Switzerland/VD-CHUV-GEN6591/2021	2021-08-27	Europe	Switzerland	CHUV	Laboratory of genomics and metagenomics	Trestan Pillonel et al
EPI_ISL_3938839	Switzerland/VD-CHUV-GEN6592/2021	2021-08-27	Europe	Switzerland	CHUV	Laboratory of genomics and metagenomics	Trestan Pillonel et al
EPI_ISL_3938840	Switzerland/VD-CHUV-GEN6593/2021	2021-08-27	Europe	Switzerland	CHUV	Laboratory of genomics and metagenomics	Trestan Pillonel et al
EPI_ISL_3938841	Switzerland/VD-CHUV-GEN6594/2021	2021-08-27	Europe	Switzerland	CHUV	Laboratory of genomics and metagenomics	Trestan Pillonel et al
EPI_ISL_3938842	Switzerland/VD-CHUV-GEN6595/2021	2021-08-27	Europe	Switzerland	CHUV	Laboratory of genomics and metagenomics	Trestan Pillonel et al
EPI_ISL_3938843	Switzerland/VD-CHUV-GEN6596/2021	2021-08-26	Europe	Switzerland	EHC MORGES	Laboratory of genomics and metagenomics	Trestan Pillonel et al
EPI_ISL_3938844	Switzerland/VD-CHUV-GEN6597/2021	2021-08-26	Europe	Switzerland	CHUV	Laboratory of genomics and metagenomics	Trestan Pillonel et al
EPI_ISL_3938845	Switzerland/VD-CHUV-GEN6598/2021	2021-08-26	Europe	Switzerland	CHUV	Laboratory of genomics and metagenomics	Trestan Pillonel et al
EPI_ISL_3938846	Switzerland/VD-CHUV-GEN6599/2021	2021-08-26	Europe	Switzerland	CHUV	Laboratory of genomics and metagenomics	Trestan Pillonel et al
EPI_ISL_3938847	Switzerland/VD-CHUV-GEN6600/2021	2021-08-26	Europe	Switzerland	CHUV	Laboratory of genomics and metagenomics	Trestan Pillonel et al
EPI_ISL_3938848	Switzerland/VD-CHUV-GEN6601/2021	2021-08-26	Europe	Switzerland	CHUV	Laboratory of genomics and metagenomics	Trestan Pillonel et al
EPI_ISL_3938849	Switzerland/VD-CHUV-GEN6602/2021	2021-08-26	Europe	Switzerland	CHUV	Laboratory of genomics and metagenomics	Trestan Pillonel et al
EPI_ISL_3938850	Switzerland/VD-CHUV-GEN6603/2021	2021-08-26	Europe	Switzerland	CHUV	Laboratory of genomics and metagenomics	Trestan Pillonel et al
EPI_ISL_3938851	Switzerland/VD-CHUV-GEN6604/2021	2021-08-26	Europe	Switzerland	CHUV	Laboratory of genomics and metagenomics	Trestan Pillonel et al
EPI_ISL_3938852	Switzerland/VD-CHUV-GEN6605/2021	2021-08-24	Europe	Switzerland	CHUV	Laboratory of genomics and metagenomics	Trestan Pillonel et al
EPI_ISL_3938853	Switzerland/VD-CHUV-GEN6606/2021	2021-08-25	Europe	Switzerland	CHUV	Laboratory of genomics and metagenomics	Trestan Pillonel et al
EPI_ISL_3938854	Switzerland/VD-CHUV-GEN6607/2021	2021-08-25	Europe	Switzerland	CHUV	Laboratory of genomics and metagenomics	Trestan Pillonel et al
EPI_ISL_3938855	Switzerland/VD-CHUV-GEN6608/2021	2021-08-25	Europe	Switzerland	CHUV	Laboratory of genomics and metagenomics	Trestan Pillonel et al
EPI_ISL_3938856	Switzerland/VD-CHUV-GEN6609/2021	2021-08-25	Europe	Switzerland	CHUV	Laboratory of genomics and metagenomics	Trestan Pillonel et al
EPI_ISL_3938857	Switzerland/VD-CHUV-GEN6610/2021	2021-08-26	Europe	Switzerland	CHUV	Laboratory of genomics and metagenomics	Trestan Pillonel et al
EPI_ISL_3938858	Switzerland/VD-CHUV-GEN6611/2021	2021-08-26	Europe	Switzerland	CHUV	Laboratory of genomics and metagenomics	Trestan Pillonel et al
EPI_ISL_3938859	Switzerland/VD-CHUV-GEN6612/2021	2021-08-25	Europe	Switzerland	CHUV	Laboratory of genomics and metagenomics	Trestan Pillonel et al
EPI_ISL_3938860	Switzerland/VD-CHUV-GEN6613/2021	2021-08-24	Europe	Switzerland	CHUV	Laboratory of genomics and metagenomics	Trestan Pillonel et al
EPI_ISL_3938861	Switzerland/VD-CHUV-GEN6614/2021	2021-08-25	Europe	Switzerland	CHUV	Laboratory of genomics and metagenomics	Trestan Pillonel et al
EPI_ISL_3938862	Switzerland/VD-CHUV-GEN6615/2021	2021-08-25	Europe	Switzerland	CHUV	Laboratory of genomics and metagenomics	Trestan Pillonel et al
EPI_ISL_3938863	Switzerland/VD-CHUV-GEN6616/2021	2021-08-25	Europe	Switzerland	CHUV	Laboratory of genomics and metagenomics	Trestan Pillonel et al
EPI_ISL_3938864	Switzerland/VD-CHUV-GEN6617/2021	2021-08-25	Europe	Switzerland	CHUV	Laboratory of genomics and metagenomics	Trestan Pillonel et al
EPI_ISL_3938866	Switzerland/VD-CHUV-GEN6619/2021	2021-08-24	Europe	Switzerland	EHC MORGES	Laboratory of genomics and metagenomics	Trestan Pillonel et al
EPI_ISL_3938867	Switzerland/VD-CHUV-GEN6620/2021	2021-08-25	Europe	Switzerland	CHUV	Laboratory of genomics and metagenomics	Trestan Pillonel et al
EPI_ISL_3938868	Switzerland/VD-CHUV-GEN6621/2021	2021-08-24	Europe	Switzerland	CHUV	Laboratory of genomics and metagenomics	Trestan Pillonel et al
EPI_ISL_3938869	Switzerland/VD-CHUV-GEN6622/2021	2021-08-24	Europe	Switzerland	CHUV	Laboratory of genomics and metagenomics	Trestan Pillonel et al
EPI_ISL_3938870	Switzerland/VD-CHUV-GEN6623/2021	2021-08-24	Europe	Switzerland	CHUV	Laboratory of genomics and metagenomics	Trestan Pillonel et al
EPI_ISL_3938871	Switzerland/VD-CHUV-GEN6624/2021	2021-08-24	Europe	Switzerland	CHUV	Laboratory of genomics and metagenomics	Trestan Pillonel et al
EPI_ISL_3938872	Switzerland/VD-CHUV-GEN6625/2021	2021-08-24	Europe	Switzerland	EHC MORGES	Laboratory of genomics and metagenomics	Trestan Pillonel et al
EPI_ISL_3938873	Switzerland/VD-CHUV-GEN6626/2021	2021-08-24	Europe	Switzerland	CHUV	Laboratory of genomics and metagenomics	Trestan Pillonel et al
EPI_ISL_3938874	Switzerland/VD-CHUV-GEN6627/2021	2021-08-24	Europe	Switzerland	CHUV	Laboratory of genomics and metagenomics	Trestan Pillonel et al
EPI_ISL_3938875	Switzerland/VD-CHUV-GEN6628/2021	2021-08-25	Europe	Switzerland	CHUV	Laboratory of genomics and metagenomics	Trestan Pillonel et al
EPI_ISL_3938876	Switzerland/VD-CHUV-GEN6629/2021	2021-08-24	Europe	Switzerland	CHUV	Laboratory of genomics and metagenomics	Trestan Pillonel et al
EPI_ISL_3938885	Switzerland/VD-CHUV-GEN6632/2021	2021-08-22	Europe	Switzerland	CHUV	Laboratory of genomics and metagenomics	Trestan Pillonel et al
EPI_ISL_3938887	Switzerland/VD-CHUV-GEN6633/2021	2021-08-22	Europe	Switzerland	CHUV Centre hospitalier universitaire vaudois	Laboratory of genomics and metagenomics	Trestan Pillonel et al
EPI_ISL_3938879	Switzerland/VD-CHUV-GEN6635/2021	2021-08-22	Europe	Switzerland	CHUV	Laboratory of genomics and metagenomics	Trestan Pillonel et al
EPI_ISL_3938902	Switzerland/VD-CHUV-GEN6638/2021	2021-08-22	Europe	Switzerland	CHUV	Laboratory of genomics and metagenomics	Trestan Pillonel et al
EPI_ISL_3938899	Switzerland/VD-CHUV-GEN6639/2021	2021-08-22	Europe	Switzerland	CHUV	Laboratory of genomics and metagenomics	Trestan Pillonel et al
EPI_ISL_3938896	Switzerland/VD-CHUV-GEN6640/2021	2021-08-22	Europe	Switzerland	CHUV	Laboratory of genomics and metagenomics	Trestan Pillonel et al
EPI_ISL_3938895	Switzerland/VD-CHUV-GEN6641/2021	2021-08-23	Europe	Switzerland	EHC MORGES	Laboratory of genomics and metagenomics	Trestan Pillonel et al
EPI_ISL_3938904	Switzerland/VD-CHUV-GEN6642/2021	2021-08-23	Europe	Switzerland	EHC MORGES	Laboratory of genomics and metagenomics	Trestan Pillonel et al
EPI_ISL_3938883	Switzerland/VD-CHUV-GEN6643/2021	2021-08-23	Europe	Switzerland	CHUV	Laboratory of genomics and metagenomics	Trestan Pillonel et al
EPI_ISL_3938893	Switzerland/VD-CHUV-GEN6644/2021	2021-08-23	Europe	Switzerland	CHUV	Laboratory of genomics and metagenomics	Trestan Pillonel et al
EPI_ISL_3938903	Switzerland/VD-CHUV-GEN6646/2021	2021-08-23	Europe	Switzerland	CHUV Centre hospitalier universitaire vaudois	Laboratory of genomics and metagenomics	Trestan Pillonel et al
EPI_ISL_3938897	Switzerland/VD-CHUV-GEN6647/2021	2021-08-23	Europe	Switzerland	CHUV	Laboratory of genomics and metagenomics	Trestan Pillonel et al
EPI_ISL_3938878	Switzerland/VD-CHUV-GEN6651/2021	2021-08-23	Europe	Switzerland	EHC MORGES	Laboratory of genomics and metagenomics	Trestan Pillonel et al
EPI_ISL_3938891	Switzerland/VD-CHUV-GEN6653/2021	2021-08-23	Europe	Switzerland	CHUV	Laboratory of genomics and metagenomics	Trestan Pillonel et al
EPI_ISL_3938905	Switzerland/VD-CHUV-GEN6655/2021	2021-08-23	Europe	Switzerland	CHUV	Laboratory of genomics and metagenomics	Trestan Pillonel et al
EPI_ISL_3938877	Switzerland/VD-CHUV-GEN6656/2021	2021-08-23	Europe	Switzerland	CHUV	Laboratory of genomics and metagenomics	Trestan Pillonel et al
EPI_ISL_3938881	Switzerland/VD-CHUV-GEN6657/2021	2021-08-23	Europe	Switzerland	CHUV	Laboratory of genomics and metagenomics	Trestan Pillonel et al
EPI_ISL_3938884	Switzerland/VD-CHUV-GEN6658/2021	2021-08-23	Europe	Switzerland	CHUV	Laboratory of genomics and metagenomics	Trestan Pillonel et al
EPI_ISL_3938882	Switzerland/VD-CHUV-GEN6660/2021	2021-08-23	Europe	Switzerland	EHC MORGES	Laboratory of genomics and metagenomics	Trestan Pillonel et al
EPI_ISL_3938892	Switzerland/VD-CHUV-GEN6662/2021	2021-08-16	Europe	Switzerland	CHUV	Laboratory of genomics and metagenomics	Trestan Pillonel et al
EPI_ISL_3938900	Switzerland/VD-CHUV-GEN6663/2021	2021-08-13	Europe	Switzerland	CHUV	Laboratory of genomics and metagenomics	Trestan Pillonel et al
EPI_ISL_3938888	Switzerland/VD-CHUV-GEN6664/2021	2021-08-19	Europe	Switzerland	CHUV	Laboratory of genomics and metagenomics	Trestan Pillonel et al
EPI_ISL_3938886	Switzerland/VD-CHUV-GEN6665/2021	2021-08-13	Europe	Switzerland	CHUV	Laboratory of genomics and metagenomics	Trestan Pillonel et al
EPI_ISL_3938894	Switzerland/VD-CHUV-GEN6666/2021	2021-08-11	Europe	Switzerland	CHUV	Laboratory of genomics and metagenomics	Trestan Pillonel et al
EPI_ISL_3938889	Switzerland/VD-CHUV-GEN6668/2021	2021-08-24	Europe	Switzerland	CHUV	Laboratory of genomics and metagenomics	Trestan Pillonel et al
EPI_ISL_3938898	Switzerland/VD-CHUV-GEN6669/2021	2021-08-24	Europe	Switzerland	CHUV	Laboratory of genomics and metagenomics	Trestan Pillonel et al
EPI_ISL_3938890	Switzerland/VD-CHUV-GEN6670/2021	2021-08-24	Europe	Switzerland	CHUV	Laboratory of genomics and metagenomics	Trestan Pillonel et al
EPI_ISL_4264016	Switzerland/VD-CHUV-GEN6793/2021	2021-09-03	Europe	Switzerland	CHUV	Laboratory of genomics and metagenomics	Trestan Pillonel et al
EPI_ISL_4264013	Switzerland/VD-CHUV-GEN6804/2021	2021-09-02	Europe	Switzerland	CHUV	Laboratory of genomics and metagenomics	Trestan Pillonel et al
EPI_ISL_4264018	Switzerland/VD-CHUV-GEN6805/2021	2021-09-02	Europe	Switzerland	CHUV	Laboratory of genomics and metagenomics	Trestan Pillonel et al
EPI_ISL_4263982	Switzerland/VD-CHUV-GEN6807/2021	2021-09-02	Europe	Switzerland	CHUV	Laboratory of genomics and metagenomics	Trestan Pillonel et al
EPI_ISL_4263966	Switzerland/VD-CHUV-GEN6815/2021	2021-09-02	Europe	Switzerland	CHUV	Laboratory of genomics and metagenomics	Trestan Pillonel et al
EPI_ISL_4413300	Switzerland/VD-CHUV-GEN6819/2021	2021-09-08	Europe	Switzerland	CHUV	Laboratory of genomics and metagenomics	Trestan Pillonel et al
EPI_ISL_4413313	Switzerland/VD-CHUV-GEN6821/2021	2021-09-08	Europe	Switzerland	CHUV	Laboratory of genomics and metagenomics	Trestan Pillonel et al
EPI_ISL_4413308	Switzerland/VD-CHUV-GEN6834/2021	2021-09-09	Europe	Switzerland	CHUV	Laboratory of genomics and metagenomics	Trestan Pillonel et al
EPI_ISL_4413317	Switzerland/VD-CHUV-GEN6835/2021	2021-09-09	Europe	Switzerland	CHUV	Laboratory of genomics and metagenomics	Trestan Pillonel et al
EPI_ISL_4413299	Switzerland/VD-CHUV-GEN6837/2021	2021-09-09	Europe	Switzerland	CHUV	Laboratory of genomics and metagenomics	Trestan Pillonel et al
EPI_ISL_4413326	Switzerland/VD-CHUV-GEN6840/2021	2021-09-10	Europe	Switzerland	CHUV	Laboratory of genomics and metagenomics	Trestan Pillonel et al
EPI_ISL_4413303	Switzerland/VD-CHUV-GEN6843/2021	2021-09-08	Europe	Switzerland	CHUV	Laboratory of genomics and metagenomics	Trestan Pillonel et al
EPI_ISL_4413306	Switzerland/VD-CHUV-GEN6845/2021	2021-09-07	Europe	Switzerland	CHUV	Laboratory of genomics and metagenomics	Trestan Pillonel et al
EPI_ISL_4413314	Switzerland/VD-CHUV-GEN6851/2021	2021-09-06	Europe	Switzerland	CHUV	Laboratory of genomics and metagenomics	Trestan Pillonel et al
EPI_ISL_4413304	Switzerland/VD-CHUV-GEN6852/2021	2021-09-06	Europe	Switzerland	CHUV	Laboratory of genomics and metagenomics	Trestan Pillonel et al
EPI_ISL_4413307	Switzerland/VD-CHUV-GEN6853/2021	2021-09-06	Europe	Switzerland	CHUV	Laboratory of genomics and metagenomics	Trestan Pillonel et al
EPI_ISL_4413315	Switzerland/VD-CHUV-GEN6854/2021	2021-09-06	Europe	Switzerland	CHUV	Laboratory of genomics and metagenomics	Trestan Pillonel et al
EPI_ISL_4413310	Switzerland/VD-CHUV-GEN6855/2021	2021-09-10	Europe	Switzerland	CHUV	Laboratory of genomics and metagenomics	Trestan Pillonel et al
EPI_ISL_4413311	Switzerland/VD-CHUV-GEN6858/2021	2021-09-10	Europe	Switzerland	CHUV	Laboratory of genomics and metagenomics	Trestan Pillonel et al
EPI_ISL_4413320	Switzerland/VD-CHUV-GEN6859/2021	2021-09-10	Europe	Switzerland	CHUV	Laboratory of genomics and metagenomics	Trestan Pillonel et al
EPI_ISL_4413302	Switzerland/VD-CHUV-GEN6860/2021	2021-09-12	Europe	Switzerland	EHC MORGES	Laboratory of genomics and metagenomics	Trestan Pillonel et al
EPI_ISL_4413324	Switzerland/VD-CHUV-GEN6865/2021	2021-09-08	Europe	Switzerland	EHC MORGES	Laboratory of genomics and metagenomics	Trestan Pillonel et al
EPI_ISL_4413318	Switzerland/VD-CHUV-GEN6866/2021	2021-09-07	Europe	Switzerland	CHUV	Laboratory of genomics and metagenomics	Trestan Pillonel et al
EPI_ISL_4413305	Switzerland/VD-CHUV-GEN6867/2021	2021-09-06	Europe	Switzerland	CHUV	Laboratory of genomics and metagenomics	Trestan Pillonel et al
EPI_ISL_4413295	Switzerland/VD-CHUV-GEN6870/2021	2021-09-06	Europe	Switzerland	CHUV	Laboratory of genomics and metagenomics	Trestan Pillonel et al
EPI_ISL_4413325	Switzerland/VD-CHUV-GEN6871/2021	2021-09-06	Europe	Switzerland	CHUV	Laboratory of genomics and metagenomics	Trestan Pillonel et al
EPI_ISL_4413312	Switzerland/VD-CHUV-GEN6873/2021	2021-09-06	Europe	Switzerland	CHUV	Laboratory of genomics and metagenomics	Trestan Pillonel et al
EPI_ISL_4413298	Switzerland/VD-CHUV-GEN6877/2021	2021-09-06	Europe	Switzerland	CHUV	Laboratory of genomics and metagenomics	Trestan Pillonel et al
EPI_ISL_4413322	Switzerland/VD-CHUV-GEN6879/2021	2021-09-06	Europe	Switzerland	CHUV	Laboratory of genomics and metagenomics	Trestan Pillonel et al
EPI_ISL_4413316	Switzerland/VD-CHUV-GEN6880/2021	2021-09-06	Europe	Switzerland	CHUV	Laboratory of genomics and metagenomics	Trestan Pillonel et al
EPI_ISL_4413086	Switzerland/VD-CHUV-GEN6884/2021	2021-08-24	Europe	Switzerland	CHUV	Laboratory of genomics and metagenomics	Trestan Pillonel et al
EPI_ISL_4413088	Switzerland/VD-CHUV-GEN6886/2021	2021-09-04	Europe	Switzerland	CHUV	Laboratory of genomics and metagenomics	Trestan Pillonel et al
EPI_ISL_4413090	Switzerland/VD-CHUV-GEN6888/2021	2021-09-06	Europe	Switzerland	CHUV	Laboratory of genomics and metagenomics	Trestan Pillonel et al
EPI_ISL_4413091	Switzerland/VD-CHUV-GEN6890/2021	2021-09-01	Europe	Switzerland	CHUV	Laboratory of genomics and metagenomics	Trestan Pillonel et al
EPI_ISL_4413093	Switzerland/VD-CHUV-GEN6891/2021	2021-08-31	Europe	Switzerland	CHUV	Laboratory of genomics and metagenomics	Trestan Pillonel et al
EPI_ISL_4413095	Switzerland/VD-CHUV-GEN6892/2021	2021-09-01	Europe	Switzerland	CHUV	Laboratory of genomics and metagenomics	Trestan Pillonel et al
EPI_ISL_4413097	Switzerland/VD-CHUV-GEN6893/2021	2021-09-01	Europe	Switzerland	CHUV	Laboratory of genomics and metagenomics	Trestan Pillonel et al
EPI_ISL_4413099	Switzerland/VD-CHUV-GEN6894/2021	2021-08-30	Europe	Switzerland	CHUV	Laboratory of genomics and metagenomics	Trestan Pillonel et al
EPI_ISL_4413101	Switzerland/VD-CHUV-GEN6895/2021	2021-08-31	Europe	Switzerland	CHUV	Laboratory of genomics and metagenomics	Trestan Pillonel et al
EPI_ISL_4413102	Switzerland/VD-CHUV-GEN6896/2021	2021-09-06	Europe	Switzerland	CHUV	Laboratory of genomics and metagenomics	Trestan Pillonel et al
EPI_ISL_4413104	Switzerland/VD-CHUV-GEN6897/2021	2021-09-06	Europe	Switzerland	CHUV	Laboratory of genomics and metagenomics	Trestan Pillonel et al
EPI_ISL_4413106	Switzerland/VD-CHUV-GEN6898/2021	2021-09-06	Europe	Switzerland	CHUV	Laboratory of genomics and metagenomics	Trestan Pillonel et al
EPI_ISL_4413108	Switzerland/VD-CHUV-GEN6899/2021	2021-09-02	Europe	Switzerland	CHUV	Laboratory of genomics and metagenomics	Trestan Pillonel et al
EPI_ISL_4413110	Switzerland/VD-CHUV-GEN6900/2021	2021-08-31	Europe	Switzerland	CHUV	Laboratory of genomics and metagenomics	Trestan Pillonel et al
EPI_ISL_4413112	Switzerland/VD-CHUV-GEN6901/2021	2021-09-01	Europe	Switzerland	CHUV	Laboratory of genomics and metagenomics	Trestan Pillonel et al
EPI_ISL_4413115	Switzerland/VD-CHUV-GEN6903/2021	2021-09-08	Europe	Switzerland	CHUV	Laboratory of genomics and metagenomics	Trestan Pillonel et al
EPI_ISL_4413117	Switzerland/VD-CHUV-GEN6904/2021	2021-09-08	Europe	Switzerland	CHUV	Laboratory of genomics and metagenomics	Trestan Pillonel et al
EPI_ISL_4413119	Switzerland/VD-CHUV-GEN6905/2021	2021-09-04	Europe	Switzerland	CHUV	Laboratory of genomics and metagenomics	Trestan Pillonel et al
EPI_ISL_4413120	Switzerland/VD-CHUV-GEN6906/2021	2021-09-04	Europe	Switzerland	CHUV	Laboratory of genomics and metagenomics	Trestan Pillonel et al
EPI_ISL_4413121	Switzerland/VD-CHUV-GEN6907/2021	2021-09-03	Europe	Switzerland	CHUV	Laboratory of genomics and metagenomics	Trestan Pillonel et al
EPI_ISL_4413122	Switzerland/VD-CHUV-GEN6908/2021	2021-09-03	Europe	Switzerland	CHUV	Laboratory of genomics and metagenomics	Trestan Pillonel et al
EPI_ISL_4413123	Switzerland/VD-CHUV-GEN6909/2021	2021-09-03	Europe	Switzerland	CHUV	Laboratory of genomics and metagenomics	Trestan Pillonel et al
EPI_ISL_4413124	Switzerland/VD-CHUV-GEN6910/2021	2021-09-02	Europe	Switzerland	CHUV	Laboratory of genomics and metagenomics	Trestan Pillonel et al
EPI_ISL_4413125	Switzerland/VD-CHUV-GEN6911/2021	2021-09-02	Europe	Switzerland	CHUV	Laboratory of genomics and metagenomics	Trestan Pillonel et al
EPI_ISL_4413126	Switzerland/VD-CHUV-GEN6912/2021	2021-09-08	Europe	Switzerland	CHUV	Laboratory of genomics and metagenomics	Trestan Pillonel et al
EPI_ISL_4413127	Switzerland/VD-CHUV-GEN6915/2021	2021-08-29	Europe	Switzerland	CHUV	Laboratory of genomics and metagenomics	Trestan Pillonel et al
EPI_ISL_4413128	Switzerland/VD-CHUV-GEN6916/2021	2021-08-30	Europe	Switzerland	CHUV	Laboratory of genomics and metagenomics	Trestan Pillonel et al
EPI_ISL_4413129	Switzerland/VD-CHUV-GEN6917/2021	2021-09-05	Europe	Switzerland	CHUV	Laboratory of genomics and metagenomics	Trestan Pillonel et al
EPI_ISL_4413130	Switzerland/VD-CHUV-GEN6918/2021	2021-09-05	Europe	Switzerland	CHUV	Laboratory of genomics and metagenomics	Trestan Pillonel et al
EPI_ISL_4413131	Switzerland/VD-CHUV-GEN6919/2021	2021-08-26	Europe	Switzerland	CHUV	Laboratory of genomics and metagenomics	Trestan Pillonel et al
EPI_ISL_4413132	Switzerland/VD-CHUV-GEN6920/2021	2021-08-26	Europe	Switzerland	CHUV	Laboratory of genomics and metagenomics	Trestan Pillonel et al
EPI_ISL_4413133	Switzerland/VD-CHUV-GEN6921/2021	2021-08-31	Europe	Switzerland	CHUV	Laboratory of genomics and metagenomics	Trestan Pillonel et al
EPI_ISL_4413134	Switzerland/VD-CHUV-GEN6922/2021	2021-09-05	Europe	Switzerland	CHUV	Laboratory of genomics and metagenomics	Trestan Pillonel et al
EPI_ISL_4413135	Switzerland/VD-CHUV-GEN6923/2021	2021-08-31	Europe	Switzerland	CHUV	Laboratory of genomics and metagenomics	Trestan Pillonel et al
EPI_ISL_4413136	Switzerland/VD-CHUV-GEN6925/2021	2021-09-05	Europe	Switzerland	CHUV	Laboratory of genomics and metagenomics	Trestan Pillonel et al
EPI_ISL_4413137	Switzerland/VD-CHUV-GEN6926/2021	2021-09-02	Europe	Switzerland	CHUV	Laboratory of genomics and metagenomics	Trestan Pillonel et al
EPI_ISL_4413138	Switzerland/VD-CHUV-GEN6927/2021	2021-09-07	Europe	Switzerland	CHUV	Laboratory of genomics and metagenomics	Trestan Pillonel et al
EPI_ISL_4413139	Switzerland/VD-CHUV-GEN6928/2021	2021-09-06	Europe	Switzerland	CHUV	Laboratory of genomics and metagenomics	Trestan Pillonel et al
EPI_ISL_4413140	Switzerland/VD-CHUV-GEN6929/2021	2021-08-27	Europe	Switzerland	CHUV	Laboratory of genomics and metagenomics	Trestan Pillonel et al
EPI_ISL_4413141	Switzerland/VD-CHUV-GEN6930/2021	2021-09-03	Europe	Switzerland	EHNV	Laboratory of genomics and metagenomics	Trestan Pillonel et al
EPI_ISL_4413142	Switzerland/VD-CHUV-GEN6931/2021	2021-09-07	Europe	Switzerland	EHNV	Laboratory of genomics and metagenomics	Trestan Pillonel et al
EPI_ISL_4413143	Switzerland/VD-CHUV-GEN6932/2021	2021-09-05	Europe	Switzerland	EHNV	Laboratory of genomics and metagenomics	Trestan Pillonel et al
EPI_ISL_4413144	Switzerland/VD-CHUV-GEN6933/2021	2021-09-03	Europe	Switzerland	EHNV	Laboratory of genomics and metagenomics	Trestan Pillonel et al
EPI_ISL_4413145	Switzerland/VD-CHUV-GEN6934/2021	2021-09-06	Europe	Switzerland	EHNV	Laboratory of genomics and metagenomics	Trestan Pillonel et al
EPI_ISL_4413146	Switzerland/VD-CHUV-GEN6935/2021	2021-09-03	Europe	Switzerland	EHNV	Laboratory of genomics and metagenomics	Trestan Pillonel et al
EPI_ISL_4413147	Switzerland/VD-CHUV-GEN6936/2021	2021-09-03	Europe	Switzerland	EHNV	Laboratory of genomics and metagenomics	Trestan Pillonel et al
EPI_ISL_4413148	Switzerland/VD-CHUV-GEN6937/2021	2021-09-06	Europe	Switzerland	EHNV	Laboratory of genomics and metagenomics	Trestan Pillonel et al
EPI_ISL_4413149	Switzerland/VD-CHUV-GEN6938/2021	2021-09-03	Europe	Switzerland	EHNV	Laboratory of genomics and metagenomics	Trestan Pillonel et al
EPI_ISL_4413150	Switzerland/VD-CHUV-GEN6939/2021	2021-09-06	Europe	Switzerland	EHNV	Laboratory of genomics and metagenomics	Trestan Pillonel et al
EPI_ISL_4413151	Switzerland/VD-CHUV-GEN6940/2021	2021-09-08	Europe	Switzerland	EHNV	Laboratory of genomics and metagenomics	Trestan Pillonel et al
EPI_ISL_4413152	Switzerland/VD-CHUV-GEN6941/2021	2021-09-06	Europe	Switzerland	EHNV	Laboratory of genomics and metagenomics	Trestan Pillonel et al
EPI_ISL_4413153	Switzerland/VD-CHUV-GEN6942/2021	2021-09-06	Europe	Switzerland	EHNV	Laboratory of genomics and metagenomics	Trestan Pillonel et al
EPI_ISL_4413154	Switzerland/VD-CHUV-GEN6943/2021	2021-09-08	Europe	Switzerland	EHNV	Laboratory of genomics and metagenomics	Trestan Pillonel et al
EPI_ISL_4413155	Switzerland/VD-CHUV-GEN6944/2021	2021-09-06	Europe	Switzerland	EHNV	Laboratory of genomics and metagenomics	Trestan Pillonel et al
EPI_ISL_4413156	Switzerland/VD-CHUV-GEN6945/2021	2021-09-04	Europe	Switzerland	EHNV	Laboratory of genomics and metagenomics	Trestan Pillonel et al
EPI_ISL_4413157	Switzerland/VD-CHUV-GEN6946/2021	2021-09-06	Europe	Switzerland	EHNV	Laboratory of genomics and metagenomics	Trestan Pillonel et al
EPI_ISL_4413158	Switzerland/VD-CHUV-GEN6947/2021	2021-09-06	Europe	Switzerland	EHNV	Laboratory of genomics and metagenomics	Trestan Pillonel et al
EPI_ISL_4413159	Switzerland/VD-CHUV-GEN6948/2021	2021-09-10	Europe	Switzerland	CHUV	Laboratory of genomics and metagenomics	Trestan Pillonel et al
EPI_ISL_4413160	Switzerland/VD-CHUV-GEN6949/2021	2021-09-08	Europe	Switzerland	EHNV	Laboratory of genomics and metagenomics	Trestan Pillonel et al
EPI_ISL_4413161	Switzerland/VD-CHUV-GEN6950/2021	2021-09-06	Europe	Switzerland	EHNV	Laboratory of genomics and metagenomics	Trestan Pillonel et al
EPI_ISL_4413162	Switzerland/VD-CHUV-GEN6951/2021	2021-09-09	Europe	Switzerland	EHNV	Laboratory of genomics and metagenomics	Trestan Pillonel et al
EPI_ISL_4413163	Switzerland/VD-CHUV-GEN6952/2021	2021-09-09	Europe	Switzerland	EHNV	Laboratory of genomics and metagenomics	Trestan Pillonel et al
EPI_ISL_4413164	Switzerland/VD-CHUV-GEN6953/2021	2021-09-09	Europe	Switzerland	EHNV	Laboratory of genomics and metagenomics	Trestan Pillonel et al
EPI_ISL_4413165	Switzerland/VD-CHUV-GEN6954/2021	2021-09-09	Europe	Switzerland	EHNV	Laboratory of genomics and metagenomics	Trestan Pillonel et al
EPI_ISL_4413166	Switzerland/VD-CHUV-GEN6955/2021	2021-09-09	Europe	Switzerland	EHNV	Laboratory of genomics and metagenomics	Trestan Pillonel et al
EPI_ISL_4413167	Switzerland/VD-CHUV-GEN6956/2021	2021-09-09	Europe	Switzerland	EHNV	Laboratory of genomics and metagenomics	Trestan Pillonel et al
EPI_ISL_4413168	Switzerland/VD-CHUV-GEN6957/2021	2021-09-09	Europe	Switzerland	EHNV	Laboratory of genomics and metagenomics	Trestan Pillonel et al
EPI_ISL_4413169	Switzerland/VD-CHUV-GEN6958/2021	2021-09-09	Europe	Switzerland	EHNV	Laboratory of genomics and metagenomics	Trestan Pillonel et al
EPI_ISL_4413170	Switzerland/VD-CHUV-GEN6959/2021	2021-09-04	Europe	Switzerland	EHNV	Laboratory of genomics and metagenomics	Trestan Pillonel et al
EPI_ISL_4413171	Switzerland/VD-CHUV-GEN6960/2021	2021-09-04	Europe	Switzerland	EHNV	Laboratory of genomics and metagenomics	Trestan Pillonel et al
EPI_ISL_4413172	Switzerland/VD-CHUV-GEN6961/2021	2021-09-03	Europe	Switzerland	EHNV	Laboratory of genomics and metagenomics	Trestan Pillonel et al
EPI_ISL_4413173	Switzerland/VD-CHUV-GEN6962/2021	2021-09-06	Europe	Switzerland	CHUV	Laboratory of genomics and metagenomics	Trestan Pillonel et al
EPI_ISL_4413174	Switzerland/VD-CHUV-GEN6963/2021	2021-09-06	Europe	Switzerland	CHUV	Laboratory of genomics and metagenomics	Trestan Pillonel et al
EPI_ISL_4413175	Switzerland/VD-CHUV-GEN6965/2021	2021-08-26	Europe	Switzerland	HIB	Laboratory of genomics and metagenomics	Trestan Pillonel et al
EPI_ISL_4413176	Switzerland/VD-CHUV-GEN6966/2021	2021-09-08	Europe	Switzerland	EHNV	Laboratory of genomics and metagenomics	Trestan Pillonel et al
EPI_ISL_4413177	Switzerland/VD-CHUV-GEN6967/2021	2021-09-05	Europe	Switzerland	EHNV	Laboratory of genomics and metagenomics	Trestan Pillonel et al
EPI_ISL_4413178	Switzerland/VD-CHUV-GEN6968/2021	2021-09-06	Europe	Switzerland	CHUV	Laboratory of genomics and metagenomics	Trestan Pillonel et al
EPI_ISL_4413179	Switzerland/VD-CHUV-GEN6969/2021	2021-09-04	Europe	Switzerland	EHNV	Laboratory of genomics and metagenomics	Trestan Pillonel et al
EPI_ISL_4413180	Switzerland/VD-CHUV-GEN6970/2021	2021-08-31	Europe	Switzerland	CHUV	Laboratory of genomics and metagenomics	Trestan Pillonel et al
EPI_ISL_4413181	Switzerland/VD-CHUV-GEN6971/2021	2021-08-31	Europe	Switzerland	CHUV	Laboratory of genomics and metagenomics	Trestan Pillonel et al
EPI_ISL_4413182	Switzerland/VD-CHUV-GEN6972/2021	2021-08-30	Europe	Switzerland	CHUV	Laboratory of genomics and metagenomics	Trestan Pillonel et al
EPI_ISL_4413183	Switzerland/VD-CHUV-GEN6973/2021	2021-08-29	Europe	Switzerland	CHUV	Laboratory of genomics and metagenomics	Trestan Pillonel et al
EPI_ISL_4413184	Switzerland/VD-CHUV-GEN6974/2021	2021-08-26	Europe	Switzerland	CHUV	Laboratory of genomics and metagenomics	Trestan Pillonel et al
EPI_ISL_4413185	Switzerland/VD-CHUV-GEN6976/2021	2021-09-05	Europe	Switzerland	CHUV	Laboratory of genomics and metagenomics	Trestan Pillonel et al
EPI_ISL_4413186	Switzerland/VD-CHUV-GEN6977/2021	2021-09-05	Europe	Switzerland	CHUV	Laboratory of genomics and metagenomics	Trestan Pillonel et al
EPI_ISL_4632085	Switzerland/VD-CHUV-GEN7041/2021	2021-09-12	Europe	Switzerland	CHUV	Laboratory of genomics and metagenomics	Trestan Pillonel et al
EPI_ISL_4632086	Switzerland/VD-CHUV-GEN7043/2021	2021-09-12	Europe	Switzerland	CHUV	Laboratory of genomics and metagenomics	Trestan Pillonel et al
EPI_ISL_4632087	Switzerland/VD-CHUV-GEN7045/2021	2021-09-07	Europe	Switzerland	CHUV	Laboratory of genomics and metagenomics	Trestan Pillonel et al
EPI_ISL_4632088	Switzerland/VD-CHUV-GEN7046/2021	2021-09-07	Europe	Switzerland	CHUV	Laboratory of genomics and metagenomics	Trestan Pillonel et al
EPI_ISL_4632089	Switzerland/VD-CHUV-GEN7048/2021	2021-09-08	Europe	Switzerland	EHNV	Laboratory of genomics and metagenomics	Trestan Pillonel et al
EPI_ISL_4632090	Switzerland/VD-CHUV-GEN7049/2021	2021-09-11	Europe	Switzerland	EHNV	Laboratory of genomics and metagenomics	Trestan Pillonel et al
EPI_ISL_4632091	Switzerland/VD-CHUV-GEN7050/2021	2021-09-08	Europe	Switzerland	EHNV	Laboratory of genomics and metagenomics	Trestan Pillonel et al
EPI_ISL_4632092	Switzerland/VD-CHUV-GEN7051/2021	2021-09-06	Europe	Switzerland	CHUV	Laboratory of genomics and metagenomics	Trestan Pillonel et al
EPI_ISL_4632093	Switzerland/VD-CHUV-GEN7052/2021	2021-09-07	Europe	Switzerland	CHUV	Laboratory of genomics and metagenomics	Trestan Pillonel et al
EPI_ISL_4632094	Switzerland/VD-CHUV-GEN7053/2021	2021-09-08	Europe	Switzerland	HIB	Laboratory of genomics and metagenomics	Trestan Pillonel et al
EPI_ISL_4632095	Switzerland/VD-CHUV-GEN7054/2021	2021-09-08	Europe	Switzerland	EHNV	Laboratory of genomics and metagenomics	Trestan Pillonel et al
EPI_ISL_4632096	Switzerland/VD-CHUV-GEN7055/2021	2021-09-08	Europe	Switzerland	EHNV	Laboratory of genomics and metagenomics	Trestan Pillonel et al
EPI_ISL_4632097	Switzerland/VD-CHUV-GEN7056/2021	2021-09-10	Europe	Switzerland	EHNV	Laboratory of genomics and metagenomics	Trestan Pillonel et al
EPI_ISL_4632098	Switzerland/VD-CHUV-GEN7057/2021	2021-09-11	Europe	Switzerland	EHNV	Laboratory of genomics and metagenomics	Trestan Pillonel et al
EPI_ISL_4632099	Switzerland/VD-CHUV-GEN7058/2021	2021-09-10	Europe	Switzerland	EHNV	Laboratory of genomics and metagenomics	Trestan Pillonel et al
EPI_ISL_4632100	Switzerland/VD-CHUV-GEN7059/2021	2021-09-08	Europe	Switzerland	EHNV	Laboratory of genomics and metagenomics	Trestan Pillonel et al
EPI_ISL_4632101	Switzerland/VD-CHUV-GEN7060/2021	2021-09-08	Europe	Switzerland	EHNV	Laboratory of genomics and metagenomics	Trestan Pillonel et al
EPI_ISL_4632102	Switzerland/VD-CHUV-GEN7061/2021	2021-09-11	Europe	Switzerland	EHNV	Laboratory of genomics and metagenomics	Trestan Pillonel et al
EPI_ISL_4632103	Switzerland/VD-CHUV-GEN7062/2021	2021-09-13	Europe	Switzerland	EHNV	Laboratory of genomics and metagenomics	Trestan Pillonel et al
EPI_ISL_4632104	Switzerland/VD-CHUV-GEN7063/2021	2021-09-13	Europe	Switzerland	EHNV	Laboratory of genomics and metagenomics	Trestan Pillonel et al
EPI_ISL_4632105	Switzerland/VD-CHUV-GEN7064/2021	2021-09-09	Europe	Switzerland	CHUV	Laboratory of genomics and metagenomics	Trestan Pillonel et al
EPI_ISL_4632106	Switzerland/VD-CHUV-GEN7065/2021	2021-08-30	Europe	Switzerland	CHUV	Laboratory of genomics and metagenomics	Trestan Pillonel et al
EPI_ISL_4632107	Switzerland/VD-CHUV-GEN7066/2021	2021-09-10	Europe	Switzerland	CHUV	Laboratory of genomics and metagenomics	Trestan Pillonel et al
EPI_ISL_4632108	Switzerland/VD-CHUV-GEN7067/2021	2021-09-10	Europe	Switzerland	CHUV	Laboratory of genomics and metagenomics	Trestan Pillonel et al
EPI_ISL_4632109	Switzerland/VD-CHUV-GEN7068/2021	2021-09-08	Europe	Switzerland	CHUV	Laboratory of genomics and metagenomics	Trestan Pillonel et al
EPI_ISL_4632110	Switzerland/VD-CHUV-GEN7069/2021	2021-09-08	Europe	Switzerland	CHUV	Laboratory of genomics and metagenomics	Trestan Pillonel et al
EPI_ISL_4632111	Switzerland/VD-CHUV-GEN7070/2021	2021-09-08	Europe	Switzerland	CHUV	Laboratory of genomics and metagenomics	Trestan Pillonel et al
EPI_ISL_4632112	Switzerland/VD-CHUV-GEN7071/2021	2021-09-09	Europe	Switzerland	CHUV	Laboratory of genomics and metagenomics	Trestan Pillonel et al
EPI_ISL_4632113	Switzerland/VD-CHUV-GEN7072/2021	2021-09-10	Europe	Switzerland	CHUV	Laboratory of genomics and metagenomics	Trestan Pillonel et al
EPI_ISL_4632114	Switzerland/VD-CHUV-GEN7073/2021	2021-09-11	Europe	Switzerland	CHUV	Laboratory of genomics and metagenomics	Trestan Pillonel et al
EPI_ISL_4632115	Switzerland/VD-CHUV-GEN7074/2021	2021-09-09	Europe	Switzerland	CHUV	Laboratory of genomics and metagenomics	Trestan Pillonel et al
EPI_ISL_4632116	Switzerland/VD-CHUV-GEN7075/2021	2021-09-09	Europe	Switzerland	CHUV	Laboratory of genomics and metagenomics	Trestan Pillonel et al
EPI_ISL_4632117	Switzerland/VD-CHUV-GEN7076/2021	2021-09-08	Europe	Switzerland	CHUV	Laboratory of genomics and metagenomics	Trestan Pillonel et al
EPI_ISL_4632118	Switzerland/VD-CHUV-GEN7077/2021	2021-09-11	Europe	Switzerland	CHUV	Laboratory of genomics and metagenomics	Trestan Pillonel et al
EPI_ISL_4632119	Switzerland/VD-CHUV-GEN7078/2021	2021-09-13	Europe	Switzerland	Institut de Chimie Clinique Sarl	Laboratory of genomics and metagenomics	Trestan Pillonel et al
EPI_ISL_4632120	Switzerland/VD-CHUV-GEN7079/2021	2021-09-13	Europe	Switzerland	Institut de Chimie Clinique Sarl	Laboratory of genomics and metagenomics	Trestan Pillonel et al
EPI_ISL_4632121	Switzerland/VD-CHUV-GEN7080/2021	2021-09-11	Europe	Switzerland	CHUV	Laboratory of genomics and metagenomics	Trestan Pillonel et al
EPI_ISL_4632122	Switzerland/VD-CHUV-GEN7081/2021	2021-09-12	Europe	Switzerland	CHUV	Laboratory of genomics and metagenomics	Trestan Pillonel et al
EPI_ISL_4632123	Switzerland/VD-CHUV-GEN7082/2021	2021-09-10	Europe	Switzerland	CHUV	Laboratory of genomics and metagenomics	Trestan Pillonel et al
EPI_ISL_4632124	Switzerland/VD-CHUV-GEN7083/2021	2021-09-12	Europe	Switzerland	CHUV	Laboratory of genomics and metagenomics	Trestan Pillonel et al
EPI_ISL_4632125	Switzerland/VD-CHUV-GEN7084/2021	2021-09-14	Europe	Switzerland	Institut de Chimie Clinique Sarl	Laboratory of genomics and metagenomics	Trestan Pillonel et al
EPI_ISL_4632126	Switzerland/VD-CHUV-GEN7085/2021	2021-09-15	Europe	Switzerland	CHUV	Laboratory of genomics and metagenomics	Trestan Pillonel et al
EPI_ISL_4632127	Switzerland/VD-CHUV-GEN7086/2021	2021-09-11	Europe	Switzerland	CHUV	Laboratory of genomics and metagenomics	Trestan Pillonel et al
EPI_ISL_4632128	Switzerland/VD-CHUV-GEN7087/2021	2021-09-15	Europe	Switzerland	CHUV	Laboratory of genomics and metagenomics	Trestan Pillonel et al
EPI_ISL_4632129	Switzerland/VD-CHUV-GEN7088/2021	2021-09-15	Europe	Switzerland	CHUV	Laboratory of genomics and metagenomics	Trestan Pillonel et al
EPI_ISL_4632130	Switzerland/VD-CHUV-GEN7089/2021	2021-09-08	Europe	Switzerland	Gene Predictis SA	Laboratory of genomics and metagenomics	Trestan Pillonel et al
EPI_ISL_4632131	Switzerland/VD-CHUV-GEN7090/2021	2021-09-15	Europe	Switzerland	Institut de Chimie Clinique Sarl	Laboratory of genomics and metagenomics	Trestan Pillonel et al
EPI_ISL_4632132	Switzerland/VD-CHUV-GEN7091/2021	2021-09-12	Europe	Switzerland	CHUV	Laboratory of genomics and metagenomics	Trestan Pillonel et al
EPI_ISL_4632133	Switzerland/VD-CHUV-GEN7092/2021	2021-09-12	Europe	Switzerland	CHUV	Laboratory of genomics and metagenomics	Trestan Pillonel et al
EPI_ISL_4632134	Switzerland/VD-CHUV-GEN7094/2021	2021-09-14	Europe	Switzerland	CHUV	Laboratory of genomics and metagenomics	Trestan Pillonel et al
EPI_ISL_4632135	Switzerland/VD-CHUV-GEN7095/2021	2021-09-13	Europe	Switzerland	CHUV	Laboratory of genomics and metagenomics	Trestan Pillonel et al
EPI_ISL_4632136	Switzerland/VD-CHUV-GEN7096/2021	2021-09-13	Europe	Switzerland	CHUV	Laboratory of genomics and metagenomics	Trestan Pillonel et al
EPI_ISL_4632137	Switzerland/VD-CHUV-GEN7097/2021	2021-09-13	Europe	Switzerland	CHUV	Laboratory of genomics and metagenomics	Trestan Pillonel et al
EPI_ISL_4632138	Switzerland/VD-CHUV-GEN7098/2021	2021-09-14	Europe	Switzerland	CHUV	Laboratory of genomics and metagenomics	Trestan Pillonel et al
EPI_ISL_4632139	Switzerland/VD-CHUV-GEN7099/2021	2021-09-14	Europe	Switzerland	CHUV	Laboratory of genomics and metagenomics	Trestan Pillonel et al
EPI_ISL_4632140	Switzerland/VD-CHUV-GEN7100/2021	2021-09-13	Europe	Switzerland	CHUV	Laboratory of genomics and metagenomics	Trestan Pillonel et al
EPI_ISL_4632141	Switzerland/VD-CHUV-GEN7101/2021	2021-09-17	Europe	Switzerland	CHUV	Laboratory of genomics and metagenomics	Trestan Pillonel et al
EPI_ISL_4632142	Switzerland/VD-CHUV-GEN7102/2021	2021-09-17	Europe	Switzerland	CHUV	Laboratory of genomics and metagenomics	Trestan Pillonel et al
EPI_ISL_4632143	Switzerland/VD-CHUV-GEN7103/2021	2021-09-17	Europe	Switzerland	CHUV	Laboratory of genomics and metagenomics	Trestan Pillonel et al
EPI_ISL_4632144	Switzerland/VD-CHUV-GEN7104/2021	2021-09-10	Europe	Switzerland	HIB	Laboratory of genomics and metagenomics	Trestan Pillonel et al
EPI_ISL_4632145	Switzerland/VD-CHUV-GEN7105/2021	2021-09-13	Europe	Switzerland	HIB	Laboratory of genomics and metagenomics	Trestan Pillonel et al
EPI_ISL_4632146	Switzerland/VD-CHUV-GEN7106/2021	2021-09-16	Europe	Switzerland	Institut de Chimie Clinique Sarl	Laboratory of genomics and metagenomics	Trestan Pillonel et al
EPI_ISL_4632147	Switzerland/VD-CHUV-GEN7107/2021	2021-09-16	Europe	Switzerland	Institut de Chimie Clinique Sarl	Laboratory of genomics and metagenomics	Trestan Pillonel et al
EPI_ISL_4632148	Switzerland/VD-CHUV-GEN7108/2021	2021-09-12	Europe	Switzerland	CHUV	Laboratory of genomics and metagenomics	Trestan Pillonel et al
EPI_ISL_4632149	Switzerland/VD-CHUV-GEN7109/2021	2021-09-12	Europe	Switzerland	CHUV	Laboratory of genomics and metagenomics	Trestan Pillonel et al
EPI_ISL_4632150	Switzerland/VD-CHUV-GEN7110/2021	2021-09-12	Europe	Switzerland	CHUV	Laboratory of genomics and metagenomics	Trestan Pillonel et al
EPI_ISL_4632151	Switzerland/VD-CHUV-GEN7112/2021	2021-09-13	Europe	Switzerland	CHUV	Laboratory of genomics and metagenomics	Trestan Pillonel et al
EPI_ISL_4632152	Switzerland/VD-CHUV-GEN7113/2021	2021-09-13	Europe	Switzerland	CHUV	Laboratory of genomics and metagenomics	Trestan Pillonel et al
EPI_ISL_4632153	Switzerland/VD-CHUV-GEN7114/2021	2021-09-13	Europe	Switzerland	CHUV	Laboratory of genomics and metagenomics	Trestan Pillonel et al
EPI_ISL_4632154	Switzerland/VD-CHUV-GEN7115/2021	2021-09-13	Europe	Switzerland	CHUV	Laboratory of genomics and metagenomics	Trestan Pillonel et al
EPI_ISL_4632155	Switzerland/VD-CHUV-GEN7116/2021	2021-09-13	Europe	Switzerland	CHUV	Laboratory of genomics and metagenomics	Trestan Pillonel et al
EPI_ISL_4632156	Switzerland/VD-CHUV-GEN7117/2021	2021-09-13	Europe	Switzerland	CHUV	Laboratory of genomics and metagenomics	Trestan Pillonel et al
EPI_ISL_4632157	Switzerland/VD-CHUV-GEN7118/2021	2021-09-13	Europe	Switzerland	CHUV	Laboratory of genomics and metagenomics	Trestan Pillonel et al
EPI_ISL_4632158	Switzerland/VD-CHUV-GEN7119/2021	2021-09-12	Europe	Switzerland	EHNV	Laboratory of genomics and metagenomics	Trestan Pillonel et al
EPI_ISL_4632159	Switzerland/VD-CHUV-GEN7120/2021	2021-09-13	Europe	Switzerland	CHUV	Laboratory of genomics and metagenomics	Trestan Pillonel et al
EPI_ISL_4632160	Switzerland/VD-CHUV-GEN7121/2021	2021-09-12	Europe	Switzerland	EHNV	Laboratory of genomics and metagenomics	Trestan Pillonel et al
EPI_ISL_4632161	Switzerland/VD-CHUV-GEN7122/2021	2021-09-14	Europe	Switzerland	CHUV	Laboratory of genomics and metagenomics	Trestan Pillonel et al
EPI_ISL_4632162	Switzerland/VD-CHUV-GEN7123/2021	2021-09-13	Europe	Switzerland	CHUV	Laboratory of genomics and metagenomics	Trestan Pillonel et al
EPI_ISL_4632163	Switzerland/VD-CHUV-GEN7124/2021	2021-09-13	Europe	Switzerland	CHUV	Laboratory of genomics and metagenomics	Trestan Pillonel et al
EPI_ISL_4632164	Switzerland/VD-CHUV-GEN7125/2021	2021-09-12	Europe	Switzerland	EHNV	Laboratory of genomics and metagenomics	Trestan Pillonel et al
EPI_ISL_4632165	Switzerland/VD-CHUV-GEN7126/2021	2021-09-14	Europe	Switzerland	CHUV	Laboratory of genomics and metagenomics	Trestan Pillonel et al
EPI_ISL_4632166	Switzerland/VD-CHUV-GEN7127/2021	2021-09-14	Europe	Switzerland	CHUV	Laboratory of genomics and metagenomics	Trestan Pillonel et al
EPI_ISL_4632167	Switzerland/VD-CHUV-GEN7128/2021	2021-09-15	Europe	Switzerland	CHUV	Laboratory of genomics and metagenomics	Trestan Pillonel et al
EPI_ISL_4632170	Switzerland/VD-CHUV-GEN7131/2021	2021-09-14	Europe	Switzerland	CHUV	Laboratory of genomics and metagenomics	Trestan Pillonel et al
EPI_ISL_4632171	Switzerland/VD-CHUV-GEN7132/2021	2021-09-09	Europe	Switzerland	CHUV	Laboratory of genomics and metagenomics	Trestan Pillonel et al
EPI_ISL_4632172	Switzerland/VD-CHUV-GEN7133/2021	2021-09-05	Europe	Switzerland	CHUV	Laboratory of genomics and metagenomics	Trestan Pillonel et al
EPI_ISL_4632173	Switzerland/VD-CHUV-GEN7134/2021	2021-09-09	Europe	Switzerland	CHUV	Laboratory of genomics and metagenomics	Trestan Pillonel et al
EPI_ISL_4693738	Switzerland/VD-CHUV-GEN7209/2021	2021-09-09	Europe	Switzerland	CHUV	Laboratory of genomics and metagenomics	Trestan Pillonel et al
EPI_ISL_4693745	Switzerland/VD-CHUV-GEN7210/2021	2021-09-08	Europe	Switzerland	CHUV	Laboratory of genomics and metagenomics	Trestan Pillonel et al
EPI_ISL_4693753	Switzerland/VD-CHUV-GEN7211/2021	2021-09-19	Europe	Switzerland	CHUV	Laboratory of genomics and metagenomics	Trestan Pillonel et al
EPI_ISL_4693754	Switzerland/VD-CHUV-GEN7213/2021	2021-09-21	Europe	Switzerland	CHUV	Laboratory of genomics and metagenomics	Trestan Pillonel et al
EPI_ISL_4693763	Switzerland/VD-CHUV-GEN7214/2021	2021-09-06	Europe	Switzerland	UNILABS – NEUCHATEL	Laboratory of genomics and metagenomics	Trestan Pillonel et al
EPI_ISL_4693770	Switzerland/VD-CHUV-GEN7216/2021	2021-09-06	Europe	Switzerland	UNILABS – NEUCHATEL	Laboratory of genomics and metagenomics	Trestan Pillonel et al
EPI_ISL_4693778	Switzerland/VD-CHUV-GEN7217/2021	2021-09-06	Europe	Switzerland	UNILABS – NEUCHATEL	Laboratory of genomics and metagenomics	Trestan Pillonel et al
EPI_ISL_4693789	Switzerland/VD-CHUV-GEN7218/2021	2021-09-06	Europe	Switzerland	UNILABS – NEUCHATEL	Laboratory of genomics and metagenomics	Trestan Pillonel et al
EPI_ISL_4693790	Switzerland/VD-CHUV-GEN7219/2021	2021-09-06	Europe	Switzerland	UNILABS – NEUCHATEL	Laboratory of genomics and metagenomics	Trestan Pillonel et al
EPI_ISL_4693794	Switzerland/VD-CHUV-GEN7220/2021	2021-09-13	Europe	Switzerland	UNILABS – NEUCHATEL	Laboratory of genomics and metagenomics	Trestan Pillonel et al
EPI_ISL_4693805	Switzerland/VD-CHUV-GEN7221/2021	2021-09-06	Europe	Switzerland	UNILABS – NEUCHATEL	Laboratory of genomics and metagenomics	Trestan Pillonel et al
EPI_ISL_4693806	Switzerland/VD-CHUV-GEN7222/2021	2021-09-04	Europe	Switzerland	UNILABS – NEUCHATEL	Laboratory of genomics and metagenomics	Trestan Pillonel et al
EPI_ISL_4693817	Switzerland/VD-CHUV-GEN7223/2021	2021-09-14	Europe	Switzerland	UNILABS – NEUCHATEL	Laboratory of genomics and metagenomics	Trestan Pillonel et al
EPI_ISL_4693822	Switzerland/VD-CHUV-GEN7224/2021	2021-09-13	Europe	Switzerland	UNILABS – NEUCHATEL	Laboratory of genomics and metagenomics	Trestan Pillonel et al
EPI_ISL_4693824	Switzerland/VD-CHUV-GEN7225/2021	2021-09-12	Europe	Switzerland	UNILABS – NEUCHATEL	Laboratory of genomics and metagenomics	Trestan Pillonel et al
EPI_ISL_4693831	Switzerland/VD-CHUV-GEN7226/2021	2021-09-10	Europe	Switzerland	UNILABS – NEUCHATEL	Laboratory of genomics and metagenomics	Trestan Pillonel et al
EPI_ISL_4693835	Switzerland/VD-CHUV-GEN7227/2021	2021-09-08	Europe	Switzerland	UNILABS – NEUCHATEL	Laboratory of genomics and metagenomics	Trestan Pillonel et al
EPI_ISL_4693839	Switzerland/VD-CHUV-GEN7228/2021	2021-09-06	Europe	Switzerland	UNILABS – NEUCHATEL	Laboratory of genomics and metagenomics	Trestan Pillonel et al
EPI_ISL_4693847	Switzerland/VD-CHUV-GEN7229/2021	2021-09-03	Europe	Switzerland	UNILABS – NEUCHATEL	Laboratory of genomics and metagenomics	Trestan Pillonel et al
EPI_ISL_4693848	Switzerland/VD-CHUV-GEN7230/2021	2021-09-15	Europe	Switzerland	CHUV	Laboratory of genomics and metagenomics	Trestan Pillonel et al
EPI_ISL_4693857	Switzerland/VD-CHUV-GEN7231/2021	2021-09-18	Europe	Switzerland	CHUV	Laboratory of genomics and metagenomics	Trestan Pillonel et al
EPI_ISL_4693867	Switzerland/VD-CHUV-GEN7233/2021	2021-09-16	Europe	Switzerland	CHUV	Laboratory of genomics and metagenomics	Trestan Pillonel et al
EPI_ISL_4693874	Switzerland/VD-CHUV-GEN7234/2021	2021-09-16	Europe	Switzerland	CHUV	Laboratory of genomics and metagenomics	Trestan Pillonel et al
EPI_ISL_4693882	Switzerland/VD-CHUV-GEN7235/2021	2021-09-18	Europe	Switzerland	CHUV	Laboratory of genomics and metagenomics	Trestan Pillonel et al
EPI_ISL_4693886	Switzerland/VD-CHUV-GEN7236/2021	2021-09-16	Europe	Switzerland	CHUV	Laboratory of genomics and metagenomics	Trestan Pillonel et al
EPI_ISL_4693894	Switzerland/VD-CHUV-GEN7237/2021	2021-09-15	Europe	Switzerland	CHUV	Laboratory of genomics and metagenomics	Trestan Pillonel et al
EPI_ISL_4693904	Switzerland/VD-CHUV-GEN7238/2021	2021-09-15	Europe	Switzerland	CHUV	Laboratory of genomics and metagenomics	Trestan Pillonel et al
EPI_ISL_4693908	Switzerland/VD-CHUV-GEN7239/2021	2021-09-18	Europe	Switzerland	CHUV	Laboratory of genomics and metagenomics	Trestan Pillonel et al
EPI_ISL_4693912	Switzerland/VD-CHUV-GEN7240/2021	2021-09-15	Europe	Switzerland	CHUV	Laboratory of genomics and metagenomics	Trestan Pillonel et al
EPI_ISL_4693920	Switzerland/VD-CHUV-GEN7241/2021	2021-09-18	Europe	Switzerland	CHUV	Laboratory of genomics and metagenomics	Trestan Pillonel et al
EPI_ISL_4693925	Switzerland/VD-CHUV-GEN7243/2021	2021-09-20	Europe	Switzerland	CHUV	Laboratory of genomics and metagenomics	Trestan Pillonel et al
EPI_ISL_4693929	Switzerland/VD-CHUV-GEN7244/2021	2021-09-19	Europe	Switzerland	CHUV	Laboratory of genomics and metagenomics	Trestan Pillonel et al
EPI_ISL_4693935	Switzerland/VD-CHUV-GEN7245/2021	2021-09-18	Europe	Switzerland	CHUV	Laboratory of genomics and metagenomics	Trestan Pillonel et al
EPI_ISL_4693943	Switzerland/VD-CHUV-GEN7246/2021	2021-09-17	Europe	Switzerland	CHUV	Laboratory of genomics and metagenomics	Trestan Pillonel et al
EPI_ISL_4693952	Switzerland/VD-CHUV-GEN7247/2021	2021-09-19	Europe	Switzerland	CHUV	Laboratory of genomics and metagenomics	Trestan Pillonel et al
EPI_ISL_4693958	Switzerland/VD-CHUV-GEN7248/2021	2021-09-18	Europe	Switzerland	CHUV	Laboratory of genomics and metagenomics	Trestan Pillonel et al
EPI_ISL_4693964	Switzerland/VD-CHUV-GEN7249/2021	2021-09-18	Europe	Switzerland	UNILABS – NEUCHATEL	Laboratory of genomics and metagenomics	Trestan Pillonel et al
EPI_ISL_4693971	Switzerland/VD-CHUV-GEN7250/2021	2021-09-16	Europe	Switzerland	UNILABS – NEUCHATEL	Laboratory of genomics and metagenomics	Trestan Pillonel et al
EPI_ISL_4693972	Switzerland/VD-CHUV-GEN7251/2021	2021-09-23	Europe	Switzerland	CHUV	Laboratory of genomics and metagenomics	Trestan Pillonel et al
EPI_ISL_4693980	Switzerland/VD-CHUV-GEN7252/2021	2021-09-23	Europe	Switzerland	CHUV	Laboratory of genomics and metagenomics	Trestan Pillonel et al
EPI_ISL_4693988	Switzerland/VD-CHUV-GEN7253/2021	2021-09-21	Europe	Switzerland	CHUV	Laboratory of genomics and metagenomics	Trestan Pillonel et al
EPI_ISL_4693996	Switzerland/VD-CHUV-GEN7254/2021	2021-09-20	Europe	Switzerland	CHUV	Laboratory of genomics and metagenomics	Trestan Pillonel et al
EPI_ISL_4693997	Switzerland/VD-CHUV-GEN7255/2021	2021-09-23	Europe	Switzerland	CHUV	Laboratory of genomics and metagenomics	Trestan Pillonel et al
EPI_ISL_4694002	Switzerland/VD-CHUV-GEN7256/2021	2021-09-20	Europe	Switzerland	UNILABS	Laboratory of genomics and metagenomics	Trestan Pillonel et al
EPI_ISL_4694009	Switzerland/VD-CHUV-GEN7257/2021	2021-09-21	Europe	Switzerland	CHUV	Laboratory of genomics and metagenomics	Trestan Pillonel et al
EPI_ISL_4694013	Switzerland/VD-CHUV-GEN7258/2021	2021-09-21	Europe	Switzerland	CHUV	Laboratory of genomics and metagenomics	Trestan Pillonel et al
EPI_ISL_4694020	Switzerland/VD-CHUV-GEN7259/2021	2021-09-21	Europe	Switzerland	CHUV	Laboratory of genomics and metagenomics	Trestan Pillonel et al
EPI_ISL_4694025	Switzerland/VD-CHUV-GEN7260/2021	2021-09-20	Europe	Switzerland	CHUV	Laboratory of genomics and metagenomics	Trestan Pillonel et al
EPI_ISL_4694036	Switzerland/VD-CHUV-GEN7261/2021	2021-09-21	Europe	Switzerland	CHUV	Laboratory of genomics and metagenomics	Trestan Pillonel et al
EPI_ISL_4694043	Switzerland/VD-CHUV-GEN7262/2021	2021-09-20	Europe	Switzerland	CHUV	Laboratory of genomics and metagenomics	Trestan Pillonel et al
EPI_ISL_4694047	Switzerland/VD-CHUV-GEN7263/2021	2021-09-19	Europe	Switzerland	CHUV	Laboratory of genomics and metagenomics	Trestan Pillonel et al
EPI_ISL_4694050	Switzerland/VD-CHUV-GEN7264/2021	2021-09-19	Europe	Switzerland	CHUV	Laboratory of genomics and metagenomics	Trestan Pillonel et al
EPI_ISL_4694059	Switzerland/VD-CHUV-GEN7265/2021	2021-09-19	Europe	Switzerland	CHUV	Laboratory of genomics and metagenomics	Trestan Pillonel et al
EPI_ISL_4694065	Switzerland/VD-CHUV-GEN7266/2021	2021-09-19	Europe	Switzerland	CHUV	Laboratory of genomics and metagenomics	Trestan Pillonel et al
EPI_ISL_4694071	Switzerland/VD-CHUV-GEN7267/2021	2021-09-21	Europe	Switzerland	CHUV	Laboratory of genomics and metagenomics	Trestan Pillonel et al
EPI_ISL_4694072	Switzerland/VD-CHUV-GEN7268/2021	2021-09-21	Europe	Switzerland	CHUV	Laboratory of genomics and metagenomics	Trestan Pillonel et al
EPI_ISL_4694082	Switzerland/VD-CHUV-GEN7269/2021	2021-09-21	Europe	Switzerland	CHUV	Laboratory of genomics and metagenomics	Trestan Pillonel et al
EPI_ISL_4694088	Switzerland/VD-CHUV-GEN7270/2021	2021-09-21	Europe	Switzerland	CHUV	Laboratory of genomics and metagenomics	Trestan Pillonel et al
EPI_ISL_4694096	Switzerland/VD-CHUV-GEN7271/2021	2021-09-20	Europe	Switzerland	CHUV	Laboratory of genomics and metagenomics	Trestan Pillonel et al
EPI_ISL_4694097	Switzerland/VD-CHUV-GEN7272/2021	2021-09-20	Europe	Switzerland	CHUV	Laboratory of genomics and metagenomics	Trestan Pillonel et al
EPI_ISL_4694103	Switzerland/VD-CHUV-GEN7273/2021	2021-09-20	Europe	Switzerland	CHUV	Laboratory of genomics and metagenomics	Trestan Pillonel et al
EPI_ISL_4694114	Switzerland/VD-CHUV-GEN7274/2021	2021-09-21	Europe	Switzerland	CHUV	Laboratory of genomics and metagenomics	Trestan Pillonel et al
EPI_ISL_4694122	Switzerland/VD-CHUV-GEN7275/2021	2021-09-22	Europe	Switzerland	CHUV	Laboratory of genomics and metagenomics	Trestan Pillonel et al
EPI_ISL_4694130	Switzerland/VD-CHUV-GEN7276/2021	2021-09-22	Europe	Switzerland	CHUV	Laboratory of genomics and metagenomics	Trestan Pillonel et al
EPI_ISL_4694132	Switzerland/VD-CHUV-GEN7277/2021	2021-09-21	Europe	Switzerland	CHUV	Laboratory of genomics and metagenomics	Trestan Pillonel et al
EPI_ISL_4694138	Switzerland/VD-CHUV-GEN7278/2021	2021-09-21	Europe	Switzerland	CHUV	Laboratory of genomics and metagenomics	Trestan Pillonel et al
EPI_ISL_4694147	Switzerland/VD-CHUV-GEN7279/2021	2021-09-21	Europe	Switzerland	CHUV	Laboratory of genomics and metagenomics	Trestan Pillonel et al
EPI_ISL_4694153	Switzerland/VD-CHUV-GEN7280/2021	2021-09-21	Europe	Switzerland	CHUV	Laboratory of genomics and metagenomics	Trestan Pillonel et al
EPI_ISL_4694156	Switzerland/VD-CHUV-GEN7281/2021	2021-09-22	Europe	Switzerland	CHUV	Laboratory of genomics and metagenomics	Trestan Pillonel et al
EPI_ISL_4694166	Switzerland/VD-CHUV-GEN7282/2021	2021-09-22	Europe	Switzerland	CHUV	Laboratory of genomics and metagenomics	Trestan Pillonel et al
EPI_ISL_4694170	Switzerland/VD-CHUV-GEN7283/2021	2021-09-22	Europe	Switzerland	CHUV	Laboratory of genomics and metagenomics	Trestan Pillonel et al
EPI_ISL_4694179	Switzerland/VD-CHUV-GEN7284/2021	2021-09-22	Europe	Switzerland	CHUV	Laboratory of genomics and metagenomics	Trestan Pillonel et al
EPI_ISL_4694183	Switzerland/VD-CHUV-GEN7285/2021	2021-09-22	Europe	Switzerland	CHUV	Laboratory of genomics and metagenomics	Trestan Pillonel et al
EPI_ISL_4694185	Switzerland/VD-CHUV-GEN7286/2021	2021-09-22	Europe	Switzerland	CHUV	Laboratory of genomics and metagenomics	Trestan Pillonel et al
EPI_ISL_4694196	Switzerland/VD-CHUV-GEN7287/2021	2021-09-22	Europe	Switzerland	CHUV	Laboratory of genomics and metagenomics	Trestan Pillonel et al
EPI_ISL_4694198	Switzerland/VD-CHUV-GEN7288/2021	2021-09-21	Europe	Switzerland	CHUV	Laboratory of genomics and metagenomics	Trestan Pillonel et al
EPI_ISL_4694210	Switzerland/VD-CHUV-GEN7289/2021	2021-09-22	Europe	Switzerland	CHUV	Laboratory of genomics and metagenomics	Trestan Pillonel et al
EPI_ISL_4694216	Switzerland/VD-CHUV-GEN7291/2021	2021-09	Europe	Switzerland	CHUV	Laboratory of genomics and metagenomics	Trestan Pillonel et al
EPI_ISL_4694217	Switzerland/VD-CHUV-GEN7292/2021	2021-09-22	Europe	Switzerland	CHUV	Laboratory of genomics and metagenomics	Trestan Pillonel et al
EPI_ISL_4694228	Switzerland/VD-CHUV-GEN7293/2021	2021-09-22	Europe	Switzerland	CHUV	Laboratory of genomics and metagenomics	Trestan Pillonel et al
EPI_ISL_4694234	Switzerland/VD-CHUV-GEN7294/2021	2021-09-23	Europe	Switzerland	CHUV	Laboratory of genomics and metagenomics	Trestan Pillonel et al
EPI_ISL_4694241	Switzerland/VD-CHUV-GEN7295/2021	2021-09-23	Europe	Switzerland	CHUV	Laboratory of genomics and metagenomics	Trestan Pillonel et al
EPI_ISL_4694246	Switzerland/VD-CHUV-GEN7296/2021	2021-09-23	Europe	Switzerland	CHUV	Laboratory of genomics and metagenomics	Trestan Pillonel et al
EPI_ISL_4694247	Switzerland/VD-CHUV-GEN7297/2021	2021-09-23	Europe	Switzerland	CHUV	Laboratory of genomics and metagenomics	Trestan Pillonel et al
EPI_ISL_4694256	Switzerland/VD-CHUV-GEN7298/2021	2021-09-23	Europe	Switzerland	CHUV	Laboratory of genomics and metagenomics	Trestan Pillonel et al
EPI_ISL_4694264	Switzerland/VD-CHUV-GEN7299/2021	2021-09-24	Europe	Switzerland	CHUV	Laboratory of genomics and metagenomics	Trestan Pillonel et al
EPI_ISL_4694268	Switzerland/VD-CHUV-GEN7302/2021	2021-09-11	Europe	Switzerland	EHNV	Laboratory of genomics and metagenomics	Trestan Pillonel et al
EPI_ISL_4694549	Switzerland/VD-CHUV-GEN7306/2021	2021-09-24	Europe	Switzerland	CHUV	Laboratory of genomics and metagenomics	Trestan Pillonel et al
EPI_ISL_3017741	Switzerland/VD-DIA-021469454301/2021	2021-07-08	Europe	Switzerland	Polyanalytic SA	Genesupport	Tanguy ARAUD et al
EPI_ISL_3017733	Switzerland/VD-DIA-021469641201/2021	2021-07-09	Europe	Switzerland	Polyanalytic SA	Genesupport	Tanguy ARAUD et al
EPI_ISL_3049132	Switzerland/VD-DIA-021469834001/2021	2021-07-12	Europe	Switzerland	Polyanalytic SA	Genesupport	Tanguy ARAUD et al
EPI_ISL_3049134	Switzerland/VD-DIA-021469862201/2021	2021-07-12	Europe	Switzerland	Polyanalytic SA	Genesupport	Tanguy ARAUD et al
EPI_ISL_3049136	Switzerland/VD-DIA-021470227401/2021	2021-07-15	Europe	Switzerland	Polyanalytic SA	Genesupport	Tanguy ARAUD et al
EPI_ISL_3049140	Switzerland/VD-DIA-021470282601/2021	2021-07-16	Europe	Switzerland	Polyanalytic SA	Genesupport	Tanguy ARAUD et al
EPI_ISL_3049139	Switzerland/VD-DIA-021470282701/2021	2021-07-16	Europe	Switzerland	Polyanalytic SA	Genesupport	Tanguy ARAUD et al
EPI_ISL_3049141	Switzerland/VD-DIA-021470283001/2021	2021-07-16	Europe	Switzerland	Polyanalytic SA	Genesupport	Tanguy ARAUD et al
EPI_ISL_3160521	Switzerland/VD-DIA-021470399201/2021	2021-07-19	Europe	Switzerland	Polyanalytic SA	Genesupport	Tanguy ARAUD et al
EPI_ISL_3160522	Switzerland/VD-DIA-021470535901/2021	2021-07-19	Europe	Switzerland	Polyanalytic SA	Genesupport	Tanguy ARAUD et al
EPI_ISL_3160523	Switzerland/VD-DIA-021470539501/2021	2021-07-19	Europe	Switzerland	Polyanalytic SA	Genesupport	Tanguy ARAUD et al
EPI_ISL_3160524	Switzerland/VD-DIA-021470565201/2021	2021-07-19	Europe	Switzerland	Polyanalytic SA	Genesupport	Tanguy ARAUD et al
EPI_ISL_3160526	Switzerland/VD-DIA-021470911301/2021	2021-07-22	Europe	Switzerland	Polyanalytic SA	Genesupport	Tanguy ARAUD et al
EPI_ISL_3761882	Switzerland/VD-DIA-021471722701/2021	2021-08-03	Europe	Switzerland	Polyanalytic SA	Genesupport	Tanguy ARAUD et al
EPI_ISL_3761883	Switzerland/VD-DIA-021471743401/2021	2021-08-03	Europe	Switzerland	Polyanalytic SA	Genesupport	Tanguy ARAUD et al
EPI_ISL_3761884	Switzerland/VD-DIA-021471760601/2021	2021-08-03	Europe	Switzerland	Polyanalytic SA	Genesupport	Tanguy ARAUD et al
EPI_ISL_3761885	Switzerland/VD-DIA-021471838801/2021	2021-08-04	Europe	Switzerland	Polyanalytic SA	Genesupport	Tanguy ARAUD et al
EPI_ISL_3404799	Switzerland/VD-DIA-021471860101/2021	2021-08-04	Europe	Switzerland	Polyanalytic SA	Genesupport	Tanguy ARAUD et al
EPI_ISL_3761886	Switzerland/VD-DIA-021471937801/2021	2021-08-05	Europe	Switzerland	Polyanalytic SA	Genesupport	Tanguy ARAUD et al
EPI_ISL_3761887	Switzerland/VD-DIA-021471947601/2021	2021-08-06	Europe	Switzerland	Polyanalytic SA	Genesupport	Tanguy ARAUD et al
EPI_ISL_3761888	Switzerland/VD-DIA-021471986701/2021	2021-08-06	Europe	Switzerland	Polyanalytic SA	Genesupport	Tanguy ARAUD et al
EPI_ISL_3761889	Switzerland/VD-DIA-021471996201/2021	2021-08-06	Europe	Switzerland	Polyanalytic SA	Genesupport	Tanguy ARAUD et al
EPI_ISL_3761890	Switzerland/VD-DIA-021471997701/2021	2021-08-06	Europe	Switzerland	Polyanalytic SA	Genesupport	Tanguy ARAUD et al
EPI_ISL_3761891	Switzerland/VD-DIA-021472015201/2021	2021-08-06	Europe	Switzerland	Polyanalytic SA	Genesupport	Tanguy ARAUD et al
EPI_ISL_3946280	Switzerland/VD-DIA-021474198301/2021	2021-08-27	Europe	Switzerland	Polyanalytic SA	Genesupport	Tanguy ARAUD et al
EPI_ISL_4106049	Switzerland/VD-DIA-021474495101/2021	2021-08-30	Europe	Switzerland	Polyanalytic SA	Genesupport	Tanguy ARAUD et al
EPI_ISL_4106054	Switzerland/VD-DIA-021475018801/2021	2021-09-02	Europe	Switzerland	Polyanalytic SA	Genesupport	Tanguy ARAUD et al
EPI_ISL_4106057	Switzerland/VD-DIA-021475154301/2021	2021-09-03	Europe	Switzerland	Polyanalytic SA	Genesupport	Tanguy ARAUD et al
EPI_ISL_4515579	Switzerland/VD-DIA-021476099701/2021	2021-09-10	Europe	Switzerland	Polyanalytic SA	Genesupport	Tanguy ARAUD et al
EPI_ISL_4515572	Switzerland/VD-DIA-021476229201/2021	2021-09-10	Europe	Switzerland	Polyanalytic SA	Genesupport	Tanguy ARAUD et al
EPI_ISL_4748266	Switzerland/VD-DIA-021477227001/2021	2021-09-17	Europe	Switzerland	Polyanalytic SA	Genesupport	Tanguy ARAUD et al
EPI_ISL_4748244	Switzerland/VD-DIA-021477266301/2021	2021-09-17	Europe	Switzerland	Polyanalytic SA	Genesupport	Tanguy ARAUD et al
EPI_ISL_4748246	Switzerland/VD-DIA-021477391301/2021	2021-09-21	Europe	Switzerland	Polyanalytic SA	Genesupport	Tanguy ARAUD et al
EPI_ISL_4748247	Switzerland/VD-DIA-021477425901/2021	2021-09-21	Europe	Switzerland	Polyanalytic SA	Genesupport	Tanguy ARAUD et al
EPI_ISL_4748248	Switzerland/VD-DIA-021477518601/2021	2021-09-21	Europe	Switzerland	Polyanalytic SA	Genesupport	Tanguy ARAUD et al
EPI_ISL_3049124	Switzerland/VD-DIA-241328547901/2021	2021-07-09	Europe	Switzerland	Proxilab SA	Genesupport	Tanguy ARAUD et al
EPI_ISL_3049131	Switzerland/VD-DIA-241328571201/2021	2021-07-12	Europe	Switzerland	Proxilab SA	Genesupport	Tanguy ARAUD et al
EPI_ISL_3160571	Switzerland/VD-DIA-241328665901/2021	2021-07-19	Europe	Switzerland	Proxilab SA	Genesupport	Tanguy ARAUD et al
EPI_ISL_3160572	Switzerland/VD-DIA-241328704501/2021	2021-07-21	Europe	Switzerland	Proxilab SA	Genesupport	Tanguy ARAUD et al
EPI_ISL_3160573	Switzerland/VD-DIA-241328723301/2021	2021-07-22	Europe	Switzerland	Proxilab SA	Genesupport	Tanguy ARAUD et al
EPI_ISL_3160574	Switzerland/VD-DIA-241328726601/2021	2021-07-22	Europe	Switzerland	Proxilab SA	Genesupport	Tanguy ARAUD et al
EPI_ISL_3160575	Switzerland/VD-DIA-241328726801/2021	2021-07-22	Europe	Switzerland	Proxilab SA	Genesupport	Tanguy ARAUD et al
EPI_ISL_3275650	Switzerland/VD-DIA-241328767001/2021	2021-07-26	Europe	Switzerland	Proxilab SA	Genesupport	Tanguy ARAUD et al
EPI_ISL_3275651	Switzerland/VD-DIA-241328767101/2021	2021-07-26	Europe	Switzerland	Proxilab SA	Genesupport	Tanguy ARAUD et al
EPI_ISL_3275652	Switzerland/VD-DIA-241328767201/2021	2021-07-26	Europe	Switzerland	Proxilab SA	Genesupport	Tanguy ARAUD et al
EPI_ISL_3275653	Switzerland/VD-DIA-241328824601/2021	2021-07-30	Europe	Switzerland	Proxilab SA	Genesupport	Tanguy ARAUD et al
EPI_ISL_3404819	Switzerland/VD-DIA-241328842701/2021	2021-08-02	Europe	Switzerland	Proxilab SA	Genesupport	Tanguy ARAUD et al
EPI_ISL_3761892	Switzerland/VD-DIA-241328847701/2021	2021-08-02	Europe	Switzerland	Proxilab SA	Genesupport	Tanguy ARAUD et al
EPI_ISL_3761893	Switzerland/VD-DIA-241328891301/2021	2021-08-04	Europe	Switzerland	Proxilab SA	Genesupport	Tanguy ARAUD et al
EPI_ISL_3404820	Switzerland/VD-DIA-241328898801/2021	2021-08-05	Europe	Switzerland	Proxilab SA	Genesupport	Tanguy ARAUD et al
EPI_ISL_3761894	Switzerland/VD-DIA-241328942101/2021	2021-08-09	Europe	Switzerland	Proxilab SA	Genesupport	Tanguy ARAUD et al
EPI_ISL_4106067	Switzerland/VD-DIA-241329391701/2021	2021-09-02	Europe	Switzerland	Proxilab SA	Genesupport	Tanguy ARAUD et al
EPI_ISL_4748265	Switzerland/VD-DIA-241329754901/2021	2021-09-17	Europe	Switzerland	Proxilab SA	Genesupport	Tanguy ARAUD et al
EPI_ISL_466961	Switzerland/VD-ETHZ-100037/2020	2020-03-11	Europe	Switzerland	Viollier AG	Department of Biosystems Science and Engineering, ETH Zürich	Christian Beisel et al
EPI_ISL_466980	Switzerland/VD-ETHZ-100058/2020	2020-03-12	Europe	Switzerland	Viollier AG	Department of Biosystems Science and Engineering, ETH Zürich	Christian Beisel et al
EPI_ISL_451669	Switzerland/VD-ETHZ-100076/2020	2020-03-12	Europe	Switzerland	Viollier AG	Department of Biosystems Science and Engineering, ETH Zürich	Christian Beisel et al
EPI_ISL_451712	Switzerland/VD-ETHZ-100128/2020	2020-03-16	Europe	Switzerland	Viollier AG	Department of Biosystems Science and Engineering, ETH Zürich	Christian Beisel et al
EPI_ISL_574977	Switzerland/VD-ETHZ-100165/2020	2020-03-16	Europe	Switzerland	Viollier AG	Department of Biosystems Science and Engineering, ETH Zürich	Christian Beisel et al
EPI_ISL_574978	Switzerland/VD-ETHZ-100167/2020	2020-03-16	Europe	Switzerland	Viollier AG	Department of Biosystems Science and Engineering, ETH Zürich	Christian Beisel et al
EPI_ISL_574979	Switzerland/VD-ETHZ-100168/2020	2020-03-16	Europe	Switzerland	Viollier AG	Department of Biosystems Science and Engineering, ETH Zürich	Christian Beisel et al
EPI_ISL_574980	Switzerland/VD-ETHZ-100169/2020	2020-03-16	Europe	Switzerland	Viollier AG	Department of Biosystems Science and Engineering, ETH Zürich	Christian Beisel et al
EPI_ISL_574981	Switzerland/VD-ETHZ-100171/2020	2020-03-16	Europe	Switzerland	Viollier AG	Department of Biosystems Science and Engineering, ETH Zürich	Christian Beisel et al
EPI_ISL_574982	Switzerland/VD-ETHZ-100172/2020	2020-03-16	Europe	Switzerland	Viollier AG	Department of Biosystems Science and Engineering, ETH Zürich	Christian Beisel et al
EPI_ISL_574983	Switzerland/VD-ETHZ-100174/2020	2020-03-16	Europe	Switzerland	Viollier AG	Department of Biosystems Science and Engineering, ETH Zürich	Christian Beisel et al
EPI_ISL_574984	Switzerland/VD-ETHZ-100176/2020	2020-03-16	Europe	Switzerland	Viollier AG	Department of Biosystems Science and Engineering, ETH Zürich	Christian Beisel et al
EPI_ISL_574986	Switzerland/VD-ETHZ-100178/2020	2020-03-16	Europe	Switzerland	Viollier AG	Department of Biosystems Science and Engineering, ETH Zürich	Christian Beisel et al
EPI_ISL_574987	Switzerland/VD-ETHZ-100180/2020	2020-03-17	Europe	Switzerland	Viollier AG	Department of Biosystems Science and Engineering, ETH Zürich	Christian Beisel et al
EPI_ISL_574988	Switzerland/VD-ETHZ-100181/2020	2020-03-16	Europe	Switzerland	Viollier AG	Department of Biosystems Science and Engineering, ETH Zürich	Christian Beisel et al
EPI_ISL_574989	Switzerland/VD-ETHZ-100184/2020	2020-03-16	Europe	Switzerland	Viollier AG	Department of Biosystems Science and Engineering, ETH Zürich	Christian Beisel et al
EPI_ISL_574990	Switzerland/VD-ETHZ-100186/2020	2020-03-16	Europe	Switzerland	Viollier AG	Department of Biosystems Science and Engineering, ETH Zürich	Christian Beisel et al
EPI_ISL_574991	Switzerland/VD-ETHZ-100192/2020	2020-03-16	Europe	Switzerland	Viollier AG	Department of Biosystems Science and Engineering, ETH Zürich	Christian Beisel et al
EPI_ISL_574992	Switzerland/VD-ETHZ-100196/2020	2020-03-17	Europe	Switzerland	Viollier AG	Department of Biosystems Science and Engineering, ETH Zürich	Christian Beisel et al
EPI_ISL_574993	Switzerland/VD-ETHZ-100198/2020	2020-03-17	Europe	Switzerland	Viollier AG	Department of Biosystems Science and Engineering, ETH Zürich	Christian Beisel et al
EPI_ISL_574994	Switzerland/VD-ETHZ-100200/2020	2020-03-17	Europe	Switzerland	Viollier AG	Department of Biosystems Science and Engineering, ETH Zürich	Christian Beisel et al
EPI_ISL_574995	Switzerland/VD-ETHZ-100220/2020	2020-03-17	Europe	Switzerland	Viollier AG	Department of Biosystems Science and Engineering, ETH Zürich	Christian Beisel et al
EPI_ISL_574996	Switzerland/VD-ETHZ-100229/2020	2020-03-17	Europe	Switzerland	Viollier AG	Department of Biosystems Science and Engineering, ETH Zürich	Christian Beisel et al
EPI_ISL_574997	Switzerland/VD-ETHZ-100230/2020	2020-03-17	Europe	Switzerland	Viollier AG	Department of Biosystems Science and Engineering, ETH Zürich	Christian Beisel et al
EPI_ISL_574998	Switzerland/VD-ETHZ-100231/2020	2020-03-17	Europe	Switzerland	Viollier AG	Department of Biosystems Science and Engineering, ETH Zürich	Christian Beisel et al
EPI_ISL_574999	Switzerland/VD-ETHZ-100232/2020	2020-03-17	Europe	Switzerland	Viollier AG	Department of Biosystems Science and Engineering, ETH Zürich	Christian Beisel et al
EPI_ISL_575000	Switzerland/VD-ETHZ-100240/2020	2020-03-18	Europe	Switzerland	Viollier AG	Department of Biosystems Science and Engineering, ETH Zürich	Christian Beisel et al
EPI_ISL_575002	Switzerland/VD-ETHZ-100307/2020	2020-03-19	Europe	Switzerland	Viollier AG	Department of Biosystems Science and Engineering, ETH Zürich	Christian Beisel et al
EPI_ISL_575004	Switzerland/VD-ETHZ-100324/2020	2020-03-18	Europe	Switzerland	Viollier AG	Department of Biosystems Science and Engineering, ETH Zürich	Christian Beisel et al
EPI_ISL_575006	Switzerland/VD-ETHZ-100328/2020	2020-03-18	Europe	Switzerland	Viollier AG	Department of Biosystems Science and Engineering, ETH Zürich	Christian Beisel et al
EPI_ISL_575007	Switzerland/VD-ETHZ-100329/2020	2020-03-18	Europe	Switzerland	Viollier AG	Department of Biosystems Science and Engineering, ETH Zürich	Christian Beisel et al
EPI_ISL_575008	Switzerland/VD-ETHZ-100330/2020	2020-03-18	Europe	Switzerland	Viollier AG	Department of Biosystems Science and Engineering, ETH Zürich	Christian Beisel et al
EPI_ISL_575009	Switzerland/VD-ETHZ-100331/2020	2020-03-18	Europe	Switzerland	Viollier AG	Department of Biosystems Science and Engineering, ETH Zürich	Christian Beisel et al
EPI_ISL_575010	Switzerland/VD-ETHZ-100332/2020	2020-03-18	Europe	Switzerland	Viollier AG	Department of Biosystems Science and Engineering, ETH Zürich	Christian Beisel et al
EPI_ISL_575011	Switzerland/VD-ETHZ-100333/2020	2020-03-18	Europe	Switzerland	Viollier AG	Department of Biosystems Science and Engineering, ETH Zürich	Christian Beisel et al
EPI_ISL_451744	Switzerland/VD-ETHZ-100794/2020	2020-03-25	Europe	Switzerland	Viollier AG	Department of Biosystems Science and Engineering, ETH Zürich	Christian Beisel et al
EPI_ISL_451745	Switzerland/VD-ETHZ-100795/2020	2020-03-25	Europe	Switzerland	Viollier AG	Department of Biosystems Science and Engineering, ETH Zürich	Christian Beisel et al
EPI_ISL_451755	Switzerland/VD-ETHZ-100805/2020	2020-03-25	Europe	Switzerland	Viollier AG	Department of Biosystems Science and Engineering, ETH Zürich	Christian Beisel et al
EPI_ISL_451769	Switzerland/VD-ETHZ-100820/2020	2020-03-26	Europe	Switzerland	Viollier AG	Department of Biosystems Science and Engineering, ETH Zürich	Christian Beisel et al
EPI_ISL_451770	Switzerland/VD-ETHZ-100821/2020	2020-03-26	Europe	Switzerland	Viollier AG	Department of Biosystems Science and Engineering, ETH Zürich	Christian Beisel et al
EPI_ISL_451787	Switzerland/VD-ETHZ-100839/2020	2020-03-25	Europe	Switzerland	Viollier AG	Department of Biosystems Science and Engineering, ETH Zürich	Christian Beisel et al
EPI_ISL_451888	Switzerland/VD-ETHZ-110470/2020	2020-04-06	Europe	Switzerland	Viollier AG	Department of Biosystems Science and Engineering, ETH Zürich	Christian Beisel et al
EPI_ISL_451914	Switzerland/VD-ETHZ-110508/2020	2020-04-07	Europe	Switzerland	Viollier AG	Department of Biosystems Science and Engineering, ETH Zürich	Christian Beisel et al
EPI_ISL_476091	Switzerland/VD-ETHZ-140025/2020	2020-05-18	Europe	Switzerland	Viollier AG	Department of Biosystems Science and Engineering, ETH Zürich	Christian Beisel et al
EPI_ISL_476115	Switzerland/VD-ETHZ-140067/2020	2020-04-29	Europe	Switzerland	Viollier AG	Department of Biosystems Science and Engineering, ETH Zürich	Christian Beisel et al
EPI_ISL_483656	Switzerland/VD-ETHZ-150017/2020	2020-06-08	Europe	Switzerland	Viollier AG	Department of Biosystems Science and Engineering, ETH Zürich	Christian Beisel et al
EPI_ISL_483664	Switzerland/VD-ETHZ-150036/2020	2020-06-03	Europe	Switzerland	Viollier AG	Department of Biosystems Science and Engineering, ETH Zürich	Christian Beisel et al
EPI_ISL_489977	Switzerland/VD-ETHZ-180039/2020	2020-07-01	Europe	Switzerland	Viollier AG	Department of Biosystems Science and Engineering, ETH Zürich	Christian Beisel et al
EPI_ISL_489986	Switzerland/VD-ETHZ-180052/2020	2020-06-30	Europe	Switzerland	Viollier AG	Department of Biosystems Science and Engineering, ETH Zürich	Christian Beisel et al
EPI_ISL_500893	Switzerland/VD-ETHZ-190030/2020	2020-07-06	Europe	Switzerland	Viollier AG	Department of Biosystems Science and Engineering, ETH Zürich	Christian Beisel et al
EPI_ISL_500902	Switzerland/VD-ETHZ-190040/2020	2020-07-08	Europe	Switzerland	Viollier AG	Department of Biosystems Science and Engineering, ETH Zürich	Christian Beisel et al
EPI_ISL_500906	Switzerland/VD-ETHZ-190044/2020	2020-07-08	Europe	Switzerland	Viollier AG	Department of Biosystems Science and Engineering, ETH Zürich	Christian Beisel et al
EPI_ISL_500943	Switzerland/VD-ETHZ-190087/2020	2020-07-07	Europe	Switzerland	Viollier AG	Department of Biosystems Science and Engineering, ETH Zürich	Christian Beisel et al
EPI_ISL_510699	Switzerland/VD-ETHZ-200010/2020	2020-07-13	Europe	Switzerland	Viollier AG	Department of Biosystems Science and Engineering, ETH Zürich	Christian Beisel et al
EPI_ISL_510720	Switzerland/VD-ETHZ-200031/2020	2020-07-14	Europe	Switzerland	Viollier AG	Department of Biosystems Science and Engineering, ETH Zürich	Christian Beisel et al
EPI_ISL_510746	Switzerland/VD-ETHZ-200065/2020	2020-07-14	Europe	Switzerland	Viollier AG	Department of Biosystems Science and Engineering, ETH Zürich	Christian Beisel et al
EPI_ISL_510750	Switzerland/VD-ETHZ-200069/2020	2020-07-15	Europe	Switzerland	Viollier AG	Department of Biosystems Science and Engineering, ETH Zürich	Christian Beisel et al
EPI_ISL_510751	Switzerland/VD-ETHZ-200070/2020	2020-07-15	Europe	Switzerland	Viollier AG	Department of Biosystems Science and Engineering, ETH Zürich	Christian Beisel et al
EPI_ISL_511990	Switzerland/VD-ETHZ-210053/2020	2020-07-19	Europe	Switzerland	Viollier AG	Department of Biosystems Science and Engineering, ETH Zürich	Christian Beisel et al
EPI_ISL_510794	Switzerland/VD-ETHZ-210061/2020	2020-07-20	Europe	Switzerland	Viollier AG	Department of Biosystems Science and Engineering, ETH Zürich	Christian Beisel et al
EPI_ISL_512005	Switzerland/VD-ETHZ-220022/2020	2020-07-27	Europe	Switzerland	Viollier AG	Department of Biosystems Science and Engineering, ETH Zürich	Christian Beisel et al
EPI_ISL_512030	Switzerland/VD-ETHZ-220060/2020	2020-07-24	Europe	Switzerland	Viollier AG	Department of Biosystems Science and Engineering, ETH Zürich	Christian Beisel et al
EPI_ISL_512035	Switzerland/VD-ETHZ-220066/2020	2020-07-25	Europe	Switzerland	Viollier AG	Department of Biosystems Science and Engineering, ETH Zürich	Christian Beisel et al
EPI_ISL_512052	Switzerland/VD-ETHZ-220087/2020	2020-07-28	Europe	Switzerland	Viollier AG	Department of Biosystems Science and Engineering, ETH Zürich	Christian Beisel et al
EPI_ISL_516599	Switzerland/VD-ETHZ-230064/2020	2020-08-05	Europe	Switzerland	Viollier AG	Department of Biosystems Science and Engineering, ETH Zürich	Christian Beisel et al
EPI_ISL_535596	Switzerland/VD-ETHZ-250071/2020	2020-08-18	Europe	Switzerland	Viollier AG	Department of Biosystems Science and Engineering, ETH Zürich	Christian Beisel et al
EPI_ISL_535646	Switzerland/VD-ETHZ-250143/2020	2020-08-17	Europe	Switzerland	Viollier AG	Department of Biosystems Science and Engineering, ETH Zürich	Christian Beisel et al
EPI_ISL_539351	Switzerland/VD-ETHZ-260016/2020	2020-08-21	Europe	Switzerland	Viollier AG	Department of Biosystems Science and Engineering, ETH Zürich	Christian Beisel et al
EPI_ISL_539354	Switzerland/VD-ETHZ-260019/2020	2020-08-21	Europe	Switzerland	Viollier AG	Department of Biosystems Science and Engineering, ETH Zürich	Christian Beisel et al
EPI_ISL_539368	Switzerland/VD-ETHZ-260038/2020	2020-08-23	Europe	Switzerland	Viollier AG	Department of Biosystems Science and Engineering, ETH Zürich	Christian Beisel et al
EPI_ISL_539369	Switzerland/VD-ETHZ-260039/2020	2020-08-23	Europe	Switzerland	Viollier AG	Department of Biosystems Science and Engineering, ETH Zürich	Christian Beisel et al
EPI_ISL_539370	Switzerland/VD-ETHZ-260040/2020	2020-08-23	Europe	Switzerland	Viollier AG	Department of Biosystems Science and Engineering, ETH Zürich	Christian Beisel et al
EPI_ISL_539392	Switzerland/VD-ETHZ-260069/2020	2020-08-24	Europe	Switzerland	Viollier AG	Department of Biosystems Science and Engineering, ETH Zürich	Christian Beisel et al
EPI_ISL_539393	Switzerland/VD-ETHZ-260070/2020	2020-08-24	Europe	Switzerland	Viollier AG	Department of Biosystems Science and Engineering, ETH Zürich	Christian Beisel et al
EPI_ISL_539398	Switzerland/VD-ETHZ-260076/2020	2020-08-25	Europe	Switzerland	Viollier AG	Department of Biosystems Science and Engineering, ETH Zürich	Christian Beisel et al
EPI_ISL_539399	Switzerland/VD-ETHZ-260077/2020	2020-08-25	Europe	Switzerland	Viollier AG	Department of Biosystems Science and Engineering, ETH Zürich	Christian Beisel et al
EPI_ISL_539400	Switzerland/VD-ETHZ-260078/2020	2020-08-25	Europe	Switzerland	Viollier AG	Department of Biosystems Science and Engineering, ETH Zürich	Christian Beisel et al
EPI_ISL_539411	Switzerland/VD-ETHZ-260090/2020	2020-08-25	Europe	Switzerland	Viollier AG	Department of Biosystems Science and Engineering, ETH Zürich	Christian Beisel et al
EPI_ISL_539417	Switzerland/VD-ETHZ-260097/2020	2020-08-24	Europe	Switzerland	Viollier AG	Department of Biosystems Science and Engineering, ETH Zürich	Christian Beisel et al
EPI_ISL_539418	Switzerland/VD-ETHZ-260098/2020	2020-08-24	Europe	Switzerland	Viollier AG	Department of Biosystems Science and Engineering, ETH Zürich	Christian Beisel et al
EPI_ISL_539419	Switzerland/VD-ETHZ-260099/2020	2020-08-24	Europe	Switzerland	Viollier AG	Department of Biosystems Science and Engineering, ETH Zürich	Christian Beisel et al
EPI_ISL_539440	Switzerland/VD-ETHZ-260144/2020	2020-08-26	Europe	Switzerland	Viollier AG	Department of Biosystems Science and Engineering, ETH Zürich	Christian Beisel et al
EPI_ISL_539441	Switzerland/VD-ETHZ-260145/2020	2020-08-25	Europe	Switzerland	Viollier AG	Department of Biosystems Science and Engineering, ETH Zürich	Christian Beisel et al
EPI_ISL_539468	Switzerland/VD-ETHZ-260177/2020	2020-08-27	Europe	Switzerland	Viollier AG	Department of Biosystems Science and Engineering, ETH Zürich	Christian Beisel et al
EPI_ISL_539472	Switzerland/VD-ETHZ-260182/2020	2020-08-27	Europe	Switzerland	Viollier AG	Department of Biosystems Science and Engineering, ETH Zürich	Christian Beisel et al
EPI_ISL_539480	Switzerland/VD-ETHZ-260192/2020	2020-08-27	Europe	Switzerland	Viollier AG	Department of Biosystems Science and Engineering, ETH Zürich	Christian Beisel et al
EPI_ISL_539481	Switzerland/VD-ETHZ-260195/2020	2020-08-27	Europe	Switzerland	Viollier AG	Department of Biosystems Science and Engineering, ETH Zürich	Christian Beisel et al
EPI_ISL_539482	Switzerland/VD-ETHZ-260196/2020	2020-08-27	Europe	Switzerland	Viollier AG	Department of Biosystems Science and Engineering, ETH Zürich	Christian Beisel et al
EPI_ISL_541470	Switzerland/VD-ETHZ-270050/2020	2020-09-01	Europe	Switzerland	Viollier AG	Department of Biosystems Science and Engineering, ETH Zürich	Christian Beisel et al
EPI_ISL_541472	Switzerland/VD-ETHZ-270056/2020	2020-09-02	Europe	Switzerland	Viollier AG	Department of Biosystems Science and Engineering, ETH Zürich	Christian Beisel et al
EPI_ISL_541473	Switzerland/VD-ETHZ-270064/2020	2020-09-02	Europe	Switzerland	Viollier AG	Department of Biosystems Science and Engineering, ETH Zürich	Christian Beisel et al
EPI_ISL_541474	Switzerland/VD-ETHZ-270065/2020	2020-09-02	Europe	Switzerland	Viollier AG	Department of Biosystems Science and Engineering, ETH Zürich	Christian Beisel et al
EPI_ISL_541475	Switzerland/VD-ETHZ-270066/2020	2020-09-02	Europe	Switzerland	Viollier AG	Department of Biosystems Science and Engineering, ETH Zürich	Christian Beisel et al
EPI_ISL_541476	Switzerland/VD-ETHZ-270072/2020	2020-09-03	Europe	Switzerland	Viollier AG	Department of Biosystems Science and Engineering, ETH Zürich	Christian Beisel et al
EPI_ISL_541477	Switzerland/VD-ETHZ-270075/2020	2020-09-03	Europe	Switzerland	Viollier AG	Department of Biosystems Science and Engineering, ETH Zürich	Christian Beisel et al
EPI_ISL_541478	Switzerland/VD-ETHZ-270076/2020	2020-09-03	Europe	Switzerland	Viollier AG	Department of Biosystems Science and Engineering, ETH Zürich	Christian Beisel et al
EPI_ISL_541479	Switzerland/VD-ETHZ-270077/2020	2020-09-03	Europe	Switzerland	Viollier AG	Department of Biosystems Science and Engineering, ETH Zürich	Christian Beisel et al
EPI_ISL_541482	Switzerland/VD-ETHZ-270095/2020	2020-09-02	Europe	Switzerland	Viollier AG	Department of Biosystems Science and Engineering, ETH Zürich	Christian Beisel et al
EPI_ISL_541483	Switzerland/VD-ETHZ-270097/2020	2020-09-03	Europe	Switzerland	Viollier AG	Department of Biosystems Science and Engineering, ETH Zürich	Christian Beisel et al
EPI_ISL_541484	Switzerland/VD-ETHZ-270098/2020	2020-09-03	Europe	Switzerland	Viollier AG	Department of Biosystems Science and Engineering, ETH Zürich	Christian Beisel et al
EPI_ISL_541487	Switzerland/VD-ETHZ-270113/2020	2020-09-03	Europe	Switzerland	Viollier AG	Department of Biosystems Science and Engineering, ETH Zürich	Christian Beisel et al
EPI_ISL_541488	Switzerland/VD-ETHZ-270114/2020	2020-09-03	Europe	Switzerland	Viollier AG	Department of Biosystems Science and Engineering, ETH Zürich	Christian Beisel et al
EPI_ISL_541489	Switzerland/VD-ETHZ-270115/2020	2020-09-03	Europe	Switzerland	Viollier AG	Department of Biosystems Science and Engineering, ETH Zürich	Christian Beisel et al
EPI_ISL_541490	Switzerland/VD-ETHZ-270122/2020	2020-09-03	Europe	Switzerland	Viollier AG	Department of Biosystems Science and Engineering, ETH Zürich	Christian Beisel et al
EPI_ISL_541492	Switzerland/VD-ETHZ-270124/2020	2020-09-03	Europe	Switzerland	Viollier AG	Department of Biosystems Science and Engineering, ETH Zürich	Christian Beisel et al
EPI_ISL_541496	Switzerland/VD-ETHZ-270169/2020	2020-08-28	Europe	Switzerland	Viollier AG	Department of Biosystems Science and Engineering, ETH Zürich	Christian Beisel et al
EPI_ISL_541498	Switzerland/VD-ETHZ-270174/2020	2020-08-29	Europe	Switzerland	Viollier AG	Department of Biosystems Science and Engineering, ETH Zürich	Christian Beisel et al
EPI_ISL_541499	Switzerland/VD-ETHZ-270175/2020	2020-08-29	Europe	Switzerland	Viollier AG	Department of Biosystems Science and Engineering, ETH Zürich	Christian Beisel et al
EPI_ISL_541500	Switzerland/VD-ETHZ-270177/2020	2020-08-28	Europe	Switzerland	Viollier AG	Department of Biosystems Science and Engineering, ETH Zürich	Christian Beisel et al
EPI_ISL_541503	Switzerland/VD-ETHZ-270199/2020	2020-08-31	Europe	Switzerland	Viollier AG	Department of Biosystems Science and Engineering, ETH Zürich	Christian Beisel et al
EPI_ISL_541505	Switzerland/VD-ETHZ-270201/2020	2020-08-31	Europe	Switzerland	Viollier AG	Department of Biosystems Science and Engineering, ETH Zürich	Christian Beisel et al
EPI_ISL_541506	Switzerland/VD-ETHZ-270202/2020	2020-08-31	Europe	Switzerland	Viollier AG	Department of Biosystems Science and Engineering, ETH Zürich	Christian Beisel et al
EPI_ISL_560485	Switzerland/VD-ETHZ-280074/2020	2020-09-07	Europe	Switzerland	Viollier AG	Department of Biosystems Science and Engineering, ETH Zürich	Christian Beisel et al
EPI_ISL_560486	Switzerland/VD-ETHZ-280075/2020	2020-09-07	Europe	Switzerland	Viollier AG	Department of Biosystems Science and Engineering, ETH Zürich	Christian Beisel et al
EPI_ISL_560488	Switzerland/VD-ETHZ-280077/2020	2020-09-07	Europe	Switzerland	Viollier AG	Department of Biosystems Science and Engineering, ETH Zürich	Christian Beisel et al
EPI_ISL_560489	Switzerland/VD-ETHZ-280099/2020	2020-09-07	Europe	Switzerland	Viollier AG	Department of Biosystems Science and Engineering, ETH Zürich	Christian Beisel et al
EPI_ISL_560490	Switzerland/VD-ETHZ-280100/2020	2020-09-07	Europe	Switzerland	Viollier AG	Department of Biosystems Science and Engineering, ETH Zürich	Christian Beisel et al
EPI_ISL_560491	Switzerland/VD-ETHZ-280101/2020	2020-09-07	Europe	Switzerland	Viollier AG	Department of Biosystems Science and Engineering, ETH Zürich	Christian Beisel et al
EPI_ISL_560492	Switzerland/VD-ETHZ-280102/2020	2020-09-07	Europe	Switzerland	Viollier AG	Department of Biosystems Science and Engineering, ETH Zürich	Christian Beisel et al
EPI_ISL_560493	Switzerland/VD-ETHZ-280103/2020	2020-09-07	Europe	Switzerland	Viollier AG	Department of Biosystems Science and Engineering, ETH Zürich	Christian Beisel et al
EPI_ISL_560494	Switzerland/VD-ETHZ-280104/2020	2020-09-07	Europe	Switzerland	Viollier AG	Department of Biosystems Science and Engineering, ETH Zürich	Christian Beisel et al
EPI_ISL_560495	Switzerland/VD-ETHZ-280105/2020	2020-09-07	Europe	Switzerland	Viollier AG	Department of Biosystems Science and Engineering, ETH Zürich	Christian Beisel et al
EPI_ISL_560496	Switzerland/VD-ETHZ-280106/2020	2020-09-07	Europe	Switzerland	Viollier AG	Department of Biosystems Science and Engineering, ETH Zürich	Christian Beisel et al
EPI_ISL_1130698	Switzerland/VD-ETHZ-280111/2020	2020-09-08	Europe	Switzerland	Viollier AG	Department of Biosystems Science and Engineering, ETH Zürich	Christian Beisel et al
EPI_ISL_560497	Switzerland/VD-ETHZ-280112/2020	2020-09-08	Europe	Switzerland	Viollier AG	Department of Biosystems Science and Engineering, ETH Zürich	Christian Beisel et al
EPI_ISL_560498	Switzerland/VD-ETHZ-280114/2020	2020-09-08	Europe	Switzerland	Viollier AG	Department of Biosystems Science and Engineering, ETH Zürich	Christian Beisel et al
EPI_ISL_560500	Switzerland/VD-ETHZ-280118/2020	2020-09-08	Europe	Switzerland	Viollier AG	Department of Biosystems Science and Engineering, ETH Zürich	Christian Beisel et al
EPI_ISL_560501	Switzerland/VD-ETHZ-280123/2020	2020-09-08	Europe	Switzerland	Viollier AG	Department of Biosystems Science and Engineering, ETH Zürich	Christian Beisel et al
EPI_ISL_560502	Switzerland/VD-ETHZ-280125/2020	2020-09-08	Europe	Switzerland	Viollier AG	Department of Biosystems Science and Engineering, ETH Zürich	Christian Beisel et al
EPI_ISL_560503	Switzerland/VD-ETHZ-280129/2020	2020-09-07	Europe	Switzerland	Viollier AG	Department of Biosystems Science and Engineering, ETH Zürich	Christian Beisel et al
EPI_ISL_560504	Switzerland/VD-ETHZ-280136/2020	2020-09-08	Europe	Switzerland	Viollier AG	Department of Biosystems Science and Engineering, ETH Zürich	Christian Beisel et al
EPI_ISL_560506	Switzerland/VD-ETHZ-280143/2020	2020-09-07	Europe	Switzerland	Viollier AG	Department of Biosystems Science and Engineering, ETH Zürich	Christian Beisel et al
EPI_ISL_560507	Switzerland/VD-ETHZ-280144/2020	2020-09-07	Europe	Switzerland	Viollier AG	Department of Biosystems Science and Engineering, ETH Zürich	Christian Beisel et al
EPI_ISL_560508	Switzerland/VD-ETHZ-280145/2020	2020-09-07	Europe	Switzerland	Viollier AG	Department of Biosystems Science and Engineering, ETH Zürich	Christian Beisel et al
EPI_ISL_560509	Switzerland/VD-ETHZ-280146/2020	2020-09-08	Europe	Switzerland	Viollier AG	Department of Biosystems Science and Engineering, ETH Zürich	Christian Beisel et al
EPI_ISL_560510	Switzerland/VD-ETHZ-280147/2020	2020-09-08	Europe	Switzerland	Viollier AG	Department of Biosystems Science and Engineering, ETH Zürich	Christian Beisel et al
EPI_ISL_560511	Switzerland/VD-ETHZ-280158/2020	2020-09-09	Europe	Switzerland	Viollier AG	Department of Biosystems Science and Engineering, ETH Zürich	Christian Beisel et al
EPI_ISL_560512	Switzerland/VD-ETHZ-280160/2020	2020-09-09	Europe	Switzerland	Viollier AG	Department of Biosystems Science and Engineering, ETH Zürich	Christian Beisel et al
EPI_ISL_560513	Switzerland/VD-ETHZ-280163/2020	2020-09-09	Europe	Switzerland	Viollier AG	Department of Biosystems Science and Engineering, ETH Zürich	Christian Beisel et al
EPI_ISL_560514	Switzerland/VD-ETHZ-280164/2020	2020-09-08	Europe	Switzerland	Viollier AG	Department of Biosystems Science and Engineering, ETH Zürich	Christian Beisel et al
EPI_ISL_560515	Switzerland/VD-ETHZ-280165/2020	2020-09-08	Europe	Switzerland	Viollier AG	Department of Biosystems Science and Engineering, ETH Zürich	Christian Beisel et al
EPI_ISL_560516	Switzerland/VD-ETHZ-280166/2020	2020-09-08	Europe	Switzerland	Viollier AG	Department of Biosystems Science and Engineering, ETH Zürich	Christian Beisel et al
EPI_ISL_560517	Switzerland/VD-ETHZ-280167/2020	2020-09-08	Europe	Switzerland	Viollier AG	Department of Biosystems Science and Engineering, ETH Zürich	Christian Beisel et al
EPI_ISL_560518	Switzerland/VD-ETHZ-280168/2020	2020-09-08	Europe	Switzerland	Viollier AG	Department of Biosystems Science and Engineering, ETH Zürich	Christian Beisel et al
EPI_ISL_560519	Switzerland/VD-ETHZ-280170/2020	2020-09-08	Europe	Switzerland	Viollier AG	Department of Biosystems Science and Engineering, ETH Zürich	Christian Beisel et al
EPI_ISL_560520	Switzerland/VD-ETHZ-280181/2020	2020-09-09	Europe	Switzerland	Viollier AG	Department of Biosystems Science and Engineering, ETH Zürich	Christian Beisel et al
EPI_ISL_560521	Switzerland/VD-ETHZ-280202/2020	2020-09-09	Europe	Switzerland	Viollier AG	Department of Biosystems Science and Engineering, ETH Zürich	Christian Beisel et al
EPI_ISL_560522	Switzerland/VD-ETHZ-280203/2020	2020-09-09	Europe	Switzerland	Viollier AG	Department of Biosystems Science and Engineering, ETH Zürich	Christian Beisel et al
EPI_ISL_560523	Switzerland/VD-ETHZ-280205/2020	2020-09-10	Europe	Switzerland	Viollier AG	Department of Biosystems Science and Engineering, ETH Zürich	Christian Beisel et al
EPI_ISL_560524	Switzerland/VD-ETHZ-280206/2020	2020-09-09	Europe	Switzerland	Viollier AG	Department of Biosystems Science and Engineering, ETH Zürich	Christian Beisel et al
EPI_ISL_560525	Switzerland/VD-ETHZ-280207/2020	2020-09-09	Europe	Switzerland	Viollier AG	Department of Biosystems Science and Engineering, ETH Zürich	Christian Beisel et al
EPI_ISL_560527	Switzerland/VD-ETHZ-280222/2020	2020-09-09	Europe	Switzerland	Viollier AG	Department of Biosystems Science and Engineering, ETH Zürich	Christian Beisel et al
EPI_ISL_560528	Switzerland/VD-ETHZ-280229/2020	2020-09-10	Europe	Switzerland	Viollier AG	Department of Biosystems Science and Engineering, ETH Zürich	Christian Beisel et al
EPI_ISL_560529	Switzerland/VD-ETHZ-280230/2020	2020-09-10	Europe	Switzerland	Viollier AG	Department of Biosystems Science and Engineering, ETH Zürich	Christian Beisel et al
EPI_ISL_560530	Switzerland/VD-ETHZ-280231/2020	2020-09-10	Europe	Switzerland	Viollier AG	Department of Biosystems Science and Engineering, ETH Zürich	Christian Beisel et al
EPI_ISL_560531	Switzerland/VD-ETHZ-280238/2020	2020-09-10	Europe	Switzerland	Viollier AG	Department of Biosystems Science and Engineering, ETH Zürich	Christian Beisel et al
EPI_ISL_560532	Switzerland/VD-ETHZ-280240/2020	2020-09-10	Europe	Switzerland	Viollier AG	Department of Biosystems Science and Engineering, ETH Zürich	Christian Beisel et al
EPI_ISL_560533	Switzerland/VD-ETHZ-280241/2020	2020-09-10	Europe	Switzerland	Viollier AG	Department of Biosystems Science and Engineering, ETH Zürich	Christian Beisel et al
EPI_ISL_603280	Switzerland/VD-ETHZ-300248/2020	2020-09-30	Europe	Switzerland	Viollier AG	Department of Biosystems Science and Engineering, ETH Zürich	Christian Beisel et al
EPI_ISL_603282	Switzerland/VD-ETHZ-300250/2020	2020-09-30	Europe	Switzerland	Viollier AG	Department of Biosystems Science and Engineering, ETH Zürich	Christian Beisel et al
EPI_ISL_603283	Switzerland/VD-ETHZ-300251/2020	2020-09-30	Europe	Switzerland	Viollier AG	Department of Biosystems Science and Engineering, ETH Zürich	Christian Beisel et al
EPI_ISL_603288	Switzerland/VD-ETHZ-300256/2020	2020-09-30	Europe	Switzerland	Viollier AG	Department of Biosystems Science and Engineering, ETH Zürich	Christian Beisel et al
EPI_ISL_603295	Switzerland/VD-ETHZ-300263/2020	2020-10-01	Europe	Switzerland	Viollier AG	Department of Biosystems Science and Engineering, ETH Zürich	Christian Beisel et al
EPI_ISL_603298	Switzerland/VD-ETHZ-300266/2020	2020-10-01	Europe	Switzerland	Viollier AG	Department of Biosystems Science and Engineering, ETH Zürich	Christian Beisel et al
EPI_ISL_603299	Switzerland/VD-ETHZ-300267/2020	2020-10-01	Europe	Switzerland	Viollier AG	Department of Biosystems Science and Engineering, ETH Zürich	Christian Beisel et al
EPI_ISL_603300	Switzerland/VD-ETHZ-300268/2020	2020-10-01	Europe	Switzerland	Viollier AG	Department of Biosystems Science and Engineering, ETH Zürich	Christian Beisel et al
EPI_ISL_603301	Switzerland/VD-ETHZ-300269/2020	2020-10-01	Europe	Switzerland	Viollier AG	Department of Biosystems Science and Engineering, ETH Zürich	Christian Beisel et al
EPI_ISL_603302	Switzerland/VD-ETHZ-300270/2020	2020-10-01	Europe	Switzerland	Viollier AG	Department of Biosystems Science and Engineering, ETH Zürich	Christian Beisel et al
EPI_ISL_603303	Switzerland/VD-ETHZ-300271/2020	2020-10-01	Europe	Switzerland	Viollier AG	Department of Biosystems Science and Engineering, ETH Zürich	Christian Beisel et al
EPI_ISL_603305	Switzerland/VD-ETHZ-300273/2020	2020-10-01	Europe	Switzerland	Viollier AG	Department of Biosystems Science and Engineering, ETH Zürich	Christian Beisel et al
EPI_ISL_603306	Switzerland/VD-ETHZ-300274/2020	2020-10-01	Europe	Switzerland	Viollier AG	Department of Biosystems Science and Engineering, ETH Zürich	Christian Beisel et al
EPI_ISL_603327	Switzerland/VD-ETHZ-300295/2020	2020-10-01	Europe	Switzerland	Viollier AG	Department of Biosystems Science and Engineering, ETH Zürich	Christian Beisel et al
EPI_ISL_603330	Switzerland/VD-ETHZ-300298/2020	2020-09-25	Europe	Switzerland	Viollier AG	Department of Biosystems Science and Engineering, ETH Zürich	Christian Beisel et al
EPI_ISL_603333	Switzerland/VD-ETHZ-300301/2020	2020-09-25	Europe	Switzerland	Viollier AG	Department of Biosystems Science and Engineering, ETH Zürich	Christian Beisel et al
EPI_ISL_603334	Switzerland/VD-ETHZ-300302/2020	2020-09-25	Europe	Switzerland	Viollier AG	Department of Biosystems Science and Engineering, ETH Zürich	Christian Beisel et al
EPI_ISL_603335	Switzerland/VD-ETHZ-300303/2020	2020-09-25	Europe	Switzerland	Viollier AG	Department of Biosystems Science and Engineering, ETH Zürich	Christian Beisel et al
EPI_ISL_603337	Switzerland/VD-ETHZ-300305/2020	2020-09-25	Europe	Switzerland	Viollier AG	Department of Biosystems Science and Engineering, ETH Zürich	Christian Beisel et al
EPI_ISL_603340	Switzerland/VD-ETHZ-300308/2020	2020-09-25	Europe	Switzerland	Viollier AG	Department of Biosystems Science and Engineering, ETH Zürich	Christian Beisel et al
EPI_ISL_603348	Switzerland/VD-ETHZ-300316/2020	2020-09-25	Europe	Switzerland	Viollier AG	Department of Biosystems Science and Engineering, ETH Zürich	Christian Beisel et al
EPI_ISL_603350	Switzerland/VD-ETHZ-300318/2020	2020-09-25	Europe	Switzerland	Viollier AG	Department of Biosystems Science and Engineering, ETH Zürich	Christian Beisel et al
EPI_ISL_603351	Switzerland/VD-ETHZ-300319/2020	2020-09-25	Europe	Switzerland	Viollier AG	Department of Biosystems Science and Engineering, ETH Zürich	Christian Beisel et al
EPI_ISL_1130625	Switzerland/VD-ETHZ-300387/2020	2020-09-28	Europe	Switzerland	Viollier AG	Department of Biosystems Science and Engineering, ETH Zürich	Christian Beisel et al
EPI_ISL_603378	Switzerland/VD-ETHZ-300419/2020	2020-09-29	Europe	Switzerland	Viollier AG	Department of Biosystems Science and Engineering, ETH Zürich	Christian Beisel et al
EPI_ISL_603379	Switzerland/VD-ETHZ-300420/2020	2020-09-29	Europe	Switzerland	Viollier AG	Department of Biosystems Science and Engineering, ETH Zürich	Christian Beisel et al
EPI_ISL_603380	Switzerland/VD-ETHZ-300421/2020	2020-09-29	Europe	Switzerland	Viollier AG	Department of Biosystems Science and Engineering, ETH Zürich	Christian Beisel et al
EPI_ISL_603381	Switzerland/VD-ETHZ-300423/2020	2020-09-29	Europe	Switzerland	Viollier AG	Department of Biosystems Science and Engineering, ETH Zürich	Christian Beisel et al
EPI_ISL_603382	Switzerland/VD-ETHZ-300425/2020	2020-09-30	Europe	Switzerland	Viollier AG	Department of Biosystems Science and Engineering, ETH Zürich	Christian Beisel et al
EPI_ISL_603383	Switzerland/VD-ETHZ-300428/2020	2020-09-29	Europe	Switzerland	Viollier AG	Department of Biosystems Science and Engineering, ETH Zürich	Christian Beisel et al
EPI_ISL_603388	Switzerland/VD-ETHZ-300433/2020	2020-09-29	Europe	Switzerland	Viollier AG	Department of Biosystems Science and Engineering, ETH Zürich	Christian Beisel et al
EPI_ISL_603389	Switzerland/VD-ETHZ-300434/2020	2020-09-29	Europe	Switzerland	Viollier AG	Department of Biosystems Science and Engineering, ETH Zürich	Christian Beisel et al
EPI_ISL_603413	Switzerland/VD-ETHZ-300465/2020	2020-09-30	Europe	Switzerland	Viollier AG	Department of Biosystems Science and Engineering, ETH Zürich	Christian Beisel et al
EPI_ISL_603414	Switzerland/VD-ETHZ-300467/2020	2020-09-30	Europe	Switzerland	Viollier AG	Department of Biosystems Science and Engineering, ETH Zürich	Christian Beisel et al
EPI_ISL_603416	Switzerland/VD-ETHZ-300469/2020	2020-09-30	Europe	Switzerland	Viollier AG	Department of Biosystems Science and Engineering, ETH Zürich	Christian Beisel et al
EPI_ISL_603417	Switzerland/VD-ETHZ-300470/2020	2020-09-30	Europe	Switzerland	Viollier AG	Department of Biosystems Science and Engineering, ETH Zürich	Christian Beisel et al
EPI_ISL_603418	Switzerland/VD-ETHZ-300471/2020	2020-09-30	Europe	Switzerland	Viollier AG	Department of Biosystems Science and Engineering, ETH Zürich	Christian Beisel et al
EPI_ISL_603422	Switzerland/VD-ETHZ-300477/2020	2020-09-30	Europe	Switzerland	Viollier AG	Department of Biosystems Science and Engineering, ETH Zürich	Christian Beisel et al
EPI_ISL_603426	Switzerland/VD-ETHZ-310352/2020	2020-10-07	Europe	Switzerland	Viollier AG	Department of Biosystems Science and Engineering, ETH Zürich	Christian Beisel et al
EPI_ISL_603427	Switzerland/VD-ETHZ-310353/2020	2020-10-07	Europe	Switzerland	Viollier AG	Department of Biosystems Science and Engineering, ETH Zürich	Christian Beisel et al
EPI_ISL_603428	Switzerland/VD-ETHZ-310354/2020	2020-10-07	Europe	Switzerland	Viollier AG	Department of Biosystems Science and Engineering, ETH Zürich	Christian Beisel et al
EPI_ISL_603429	Switzerland/VD-ETHZ-310355/2020	2020-10-07	Europe	Switzerland	Viollier AG	Department of Biosystems Science and Engineering, ETH Zürich	Christian Beisel et al
EPI_ISL_603430	Switzerland/VD-ETHZ-310356/2020	2020-10-07	Europe	Switzerland	Viollier AG	Department of Biosystems Science and Engineering, ETH Zürich	Christian Beisel et al
EPI_ISL_603431	Switzerland/VD-ETHZ-310357/2020	2020-10-07	Europe	Switzerland	Viollier AG	Department of Biosystems Science and Engineering, ETH Zürich	Christian Beisel et al
EPI_ISL_603432	Switzerland/VD-ETHZ-310358/2020	2020-10-07	Europe	Switzerland	Viollier AG	Department of Biosystems Science and Engineering, ETH Zürich	Christian Beisel et al
EPI_ISL_603433	Switzerland/VD-ETHZ-310359/2020	2020-10-07	Europe	Switzerland	Viollier AG	Department of Biosystems Science and Engineering, ETH Zürich	Christian Beisel et al
EPI_ISL_603434	Switzerland/VD-ETHZ-310360/2020	2020-10-07	Europe	Switzerland	Viollier AG	Department of Biosystems Science and Engineering, ETH Zürich	Christian Beisel et al
EPI_ISL_603436	Switzerland/VD-ETHZ-310362/2020	2020-10-07	Europe	Switzerland	Viollier AG	Department of Biosystems Science and Engineering, ETH Zürich	Christian Beisel et al
EPI_ISL_603437	Switzerland/VD-ETHZ-310363/2020	2020-10-07	Europe	Switzerland	Viollier AG	Department of Biosystems Science and Engineering, ETH Zürich	Christian Beisel et al
EPI_ISL_603438	Switzerland/VD-ETHZ-310364/2020	2020-10-07	Europe	Switzerland	Viollier AG	Department of Biosystems Science and Engineering, ETH Zürich	Christian Beisel et al
EPI_ISL_603443	Switzerland/VD-ETHZ-310369/2020	2020-10-08	Europe	Switzerland	Viollier AG	Department of Biosystems Science and Engineering, ETH Zürich	Christian Beisel et al
EPI_ISL_603444	Switzerland/VD-ETHZ-310370/2020	2020-10-08	Europe	Switzerland	Viollier AG	Department of Biosystems Science and Engineering, ETH Zürich	Christian Beisel et al
EPI_ISL_603446	Switzerland/VD-ETHZ-310372/2020	2020-10-08	Europe	Switzerland	Viollier AG	Department of Biosystems Science and Engineering, ETH Zürich	Christian Beisel et al
EPI_ISL_603447	Switzerland/VD-ETHZ-310373/2020	2020-10-08	Europe	Switzerland	Viollier AG	Department of Biosystems Science and Engineering, ETH Zürich	Christian Beisel et al
EPI_ISL_603449	Switzerland/VD-ETHZ-310375/2020	2020-10-08	Europe	Switzerland	Viollier AG	Department of Biosystems Science and Engineering, ETH Zürich	Christian Beisel et al
EPI_ISL_603451	Switzerland/VD-ETHZ-310377/2020	2020-10-08	Europe	Switzerland	Viollier AG	Department of Biosystems Science and Engineering, ETH Zürich	Christian Beisel et al
EPI_ISL_603453	Switzerland/VD-ETHZ-310379/2020	2020-10-08	Europe	Switzerland	Viollier AG	Department of Biosystems Science and Engineering, ETH Zürich	Christian Beisel et al
EPI_ISL_603519	Switzerland/VD-ETHZ-310446/2020	2020-10-08	Europe	Switzerland	Viollier AG	Department of Biosystems Science and Engineering, ETH Zürich	Christian Beisel et al
EPI_ISL_603523	Switzerland/VD-ETHZ-310451/2020	2020-10-07	Europe	Switzerland	Viollier AG	Department of Biosystems Science and Engineering, ETH Zürich	Christian Beisel et al
EPI_ISL_603564	Switzerland/VD-ETHZ-310495/2020	2020-10-08	Europe	Switzerland	Viollier AG	Department of Biosystems Science and Engineering, ETH Zürich	Christian Beisel et al
EPI_ISL_603565	Switzerland/VD-ETHZ-310496/2020	2020-10-08	Europe	Switzerland	Viollier AG	Department of Biosystems Science and Engineering, ETH Zürich	Christian Beisel et al
EPI_ISL_603566	Switzerland/VD-ETHZ-310497/2020	2020-10-08	Europe	Switzerland	Viollier AG	Department of Biosystems Science and Engineering, ETH Zürich	Christian Beisel et al
EPI_ISL_603568	Switzerland/VD-ETHZ-310500/2020	2020-10-08	Europe	Switzerland	Viollier AG	Department of Biosystems Science and Engineering, ETH Zürich	Christian Beisel et al
EPI_ISL_603570	Switzerland/VD-ETHZ-310502/2020	2020-10-08	Europe	Switzerland	Viollier AG	Department of Biosystems Science and Engineering, ETH Zürich	Christian Beisel et al
EPI_ISL_603574	Switzerland/VD-ETHZ-310506/2020	2020-10-08	Europe	Switzerland	Viollier AG	Department of Biosystems Science and Engineering, ETH Zürich	Christian Beisel et al
EPI_ISL_603575	Switzerland/VD-ETHZ-310507/2020	2020-10-08	Europe	Switzerland	Viollier AG	Department of Biosystems Science and Engineering, ETH Zürich	Christian Beisel et al
EPI_ISL_603576	Switzerland/VD-ETHZ-310508/2020	2020-10-08	Europe	Switzerland	Viollier AG	Department of Biosystems Science and Engineering, ETH Zürich	Christian Beisel et al
EPI_ISL_737879	Switzerland/VD-ETHZ-320397/2020	2020-10-12	Europe	Switzerland	Viollier AG	Department of Biosystems Science and Engineering, ETH Zürich	Chaoran Chen et al
EPI_ISL_737643	Switzerland/VD-ETHZ-320398/2020	2020-10-12	Europe	Switzerland	Viollier AG	Department of Biosystems Science and Engineering, ETH Zürich	Chaoran Chen et al
EPI_ISL_737880	Switzerland/VD-ETHZ-320399/2020	2020-10-12	Europe	Switzerland	Viollier AG	Department of Biosystems Science and Engineering, ETH Zürich	Chaoran Chen et al
EPI_ISL_737881	Switzerland/VD-ETHZ-320400/2020	2020-10-12	Europe	Switzerland	Viollier AG	Department of Biosystems Science and Engineering, ETH Zürich	Chaoran Chen et al
EPI_ISL_737882	Switzerland/VD-ETHZ-320402/2020	2020-10-12	Europe	Switzerland	Viollier AG	Department of Biosystems Science and Engineering, ETH Zürich	Chaoran Chen et al
EPI_ISL_737883	Switzerland/VD-ETHZ-320403/2020	2020-10-12	Europe	Switzerland	Viollier AG	Department of Biosystems Science and Engineering, ETH Zürich	Chaoran Chen et al
EPI_ISL_737884	Switzerland/VD-ETHZ-320404/2020	2020-10-12	Europe	Switzerland	Viollier AG	Department of Biosystems Science and Engineering, ETH Zürich	Chaoran Chen et al
EPI_ISL_737886	Switzerland/VD-ETHZ-320409/2020	2020-10-12	Europe	Switzerland	Viollier AG	Department of Biosystems Science and Engineering, ETH Zürich	Chaoran Chen et al
EPI_ISL_737888	Switzerland/VD-ETHZ-320413/2020	2020-10-12	Europe	Switzerland	Viollier AG	Department of Biosystems Science and Engineering, ETH Zürich	Chaoran Chen et al
EPI_ISL_737889	Switzerland/VD-ETHZ-320414/2020	2020-10-12	Europe	Switzerland	Viollier AG	Department of Biosystems Science and Engineering, ETH Zürich	Chaoran Chen et al
EPI_ISL_737890	Switzerland/VD-ETHZ-320415/2020	2020-10-12	Europe	Switzerland	Viollier AG	Department of Biosystems Science and Engineering, ETH Zürich	Chaoran Chen et al
EPI_ISL_737891	Switzerland/VD-ETHZ-320416/2020	2020-10-12	Europe	Switzerland	Viollier AG	Department of Biosystems Science and Engineering, ETH Zürich	Chaoran Chen et al
EPI_ISL_737892	Switzerland/VD-ETHZ-320518/2020	2020-10-13	Europe	Switzerland	Viollier AG	Department of Biosystems Science and Engineering, ETH Zürich	Chaoran Chen et al
EPI_ISL_737893	Switzerland/VD-ETHZ-320520/2020	2020-10-13	Europe	Switzerland	Viollier AG	Department of Biosystems Science and Engineering, ETH Zürich	Chaoran Chen et al
EPI_ISL_737894	Switzerland/VD-ETHZ-320521/2020	2020-10-13	Europe	Switzerland	Viollier AG	Department of Biosystems Science and Engineering, ETH Zürich	Chaoran Chen et al
EPI_ISL_737895	Switzerland/VD-ETHZ-320522/2020	2020-10-13	Europe	Switzerland	Viollier AG	Department of Biosystems Science and Engineering, ETH Zürich	Chaoran Chen et al
EPI_ISL_737607	Switzerland/VD-ETHZ-320525/2020	2020-10-13	Europe	Switzerland	Viollier AG	Department of Biosystems Science and Engineering, ETH Zürich	Chaoran Chen et al
EPI_ISL_737897	Switzerland/VD-ETHZ-320530/2020	2020-10-13	Europe	Switzerland	Viollier AG	Department of Biosystems Science and Engineering, ETH Zürich	Chaoran Chen et al
EPI_ISL_737898	Switzerland/VD-ETHZ-320531/2020	2020-10-13	Europe	Switzerland	Viollier AG	Department of Biosystems Science and Engineering, ETH Zürich	Chaoran Chen et al
EPI_ISL_737899	Switzerland/VD-ETHZ-320578/2020	2020-10-12	Europe	Switzerland	Viollier AG	Department of Biosystems Science and Engineering, ETH Zürich	Chaoran Chen et al
EPI_ISL_1130712	Switzerland/VD-ETHZ-320600/2020	2020-10-12	Europe	Switzerland	Viollier AG	Department of Biosystems Science and Engineering, ETH Zürich	Chaoran Chen et al
EPI_ISL_603607	Switzerland/VD-ETHZ-321357/2020	2020-10-13	Europe	Switzerland	Viollier AG	Department of Biosystems Science and Engineering, ETH Zürich	Christian Beisel et al
EPI_ISL_603608	Switzerland/VD-ETHZ-321358/2020	2020-10-13	Europe	Switzerland	Viollier AG	Department of Biosystems Science and Engineering, ETH Zürich	Christian Beisel et al
EPI_ISL_603609	Switzerland/VD-ETHZ-321360/2020	2020-10-13	Europe	Switzerland	Viollier AG	Department of Biosystems Science and Engineering, ETH Zürich	Christian Beisel et al
EPI_ISL_603610	Switzerland/VD-ETHZ-321361/2020	2020-10-13	Europe	Switzerland	Viollier AG	Department of Biosystems Science and Engineering, ETH Zürich	Christian Beisel et al
EPI_ISL_603611	Switzerland/VD-ETHZ-321362/2020	2020-10-13	Europe	Switzerland	Viollier AG	Department of Biosystems Science and Engineering, ETH Zürich	Christian Beisel et al
EPI_ISL_603612	Switzerland/VD-ETHZ-321363/2020	2020-10-13	Europe	Switzerland	Viollier AG	Department of Biosystems Science and Engineering, ETH Zürich	Christian Beisel et al
EPI_ISL_603613	Switzerland/VD-ETHZ-321364/2020	2020-10-13	Europe	Switzerland	Viollier AG	Department of Biosystems Science and Engineering, ETH Zürich	Christian Beisel et al
EPI_ISL_603614	Switzerland/VD-ETHZ-321365/2020	2020-10-13	Europe	Switzerland	Viollier AG	Department of Biosystems Science and Engineering, ETH Zürich	Christian Beisel et al
EPI_ISL_603615	Switzerland/VD-ETHZ-321366/2020	2020-10-13	Europe	Switzerland	Viollier AG	Department of Biosystems Science and Engineering, ETH Zürich	Christian Beisel et al
EPI_ISL_603616	Switzerland/VD-ETHZ-321367/2020	2020-10-13	Europe	Switzerland	Viollier AG	Department of Biosystems Science and Engineering, ETH Zürich	Christian Beisel et al
EPI_ISL_603617	Switzerland/VD-ETHZ-321368/2020	2020-10-13	Europe	Switzerland	Viollier AG	Department of Biosystems Science and Engineering, ETH Zürich	Christian Beisel et al
EPI_ISL_603618	Switzerland/VD-ETHZ-321370/2020	2020-10-13	Europe	Switzerland	Viollier AG	Department of Biosystems Science and Engineering, ETH Zürich	Christian Beisel et al
EPI_ISL_603625	Switzerland/VD-ETHZ-321382/2020	2020-10-13	Europe	Switzerland	Viollier AG	Department of Biosystems Science and Engineering, ETH Zürich	Christian Beisel et al
EPI_ISL_603626	Switzerland/VD-ETHZ-321383/2020	2020-10-13	Europe	Switzerland	Viollier AG	Department of Biosystems Science and Engineering, ETH Zürich	Christian Beisel et al
EPI_ISL_603627	Switzerland/VD-ETHZ-321384/2020	2020-10-13	Europe	Switzerland	Viollier AG	Department of Biosystems Science and Engineering, ETH Zürich	Christian Beisel et al
EPI_ISL_603629	Switzerland/VD-ETHZ-321387/2020	2020-10-13	Europe	Switzerland	Viollier AG	Department of Biosystems Science and Engineering, ETH Zürich	Christian Beisel et al
EPI_ISL_603630	Switzerland/VD-ETHZ-321388/2020	2020-10-13	Europe	Switzerland	Viollier AG	Department of Biosystems Science and Engineering, ETH Zürich	Christian Beisel et al
EPI_ISL_1130669	Switzerland/VD-ETHZ-321389/2020	2020-10-13	Europe	Switzerland	Viollier AG	Department of Biosystems Science and Engineering, ETH Zürich	Christian Beisel et al
EPI_ISL_603632	Switzerland/VD-ETHZ-321391/2020	2020-10-13	Europe	Switzerland	Viollier AG	Department of Biosystems Science and Engineering, ETH Zürich	Christian Beisel et al
EPI_ISL_603633	Switzerland/VD-ETHZ-321392/2020	2020-10-13	Europe	Switzerland	Viollier AG	Department of Biosystems Science and Engineering, ETH Zürich	Christian Beisel et al
EPI_ISL_603634	Switzerland/VD-ETHZ-321393/2020	2020-10-13	Europe	Switzerland	Viollier AG	Department of Biosystems Science and Engineering, ETH Zürich	Christian Beisel et al
EPI_ISL_603635	Switzerland/VD-ETHZ-321394/2020	2020-10-13	Europe	Switzerland	Viollier AG	Department of Biosystems Science and Engineering, ETH Zürich	Christian Beisel et al
EPI_ISL_603639	Switzerland/VD-ETHZ-321398/2020	2020-10-13	Europe	Switzerland	Viollier AG	Department of Biosystems Science and Engineering, ETH Zürich	Christian Beisel et al
EPI_ISL_603640	Switzerland/VD-ETHZ-321399/2020	2020-10-13	Europe	Switzerland	Viollier AG	Department of Biosystems Science and Engineering, ETH Zürich	Christian Beisel et al
EPI_ISL_603649	Switzerland/VD-ETHZ-321408/2020	2020-10-13	Europe	Switzerland	Viollier AG	Department of Biosystems Science and Engineering, ETH Zürich	Christian Beisel et al
EPI_ISL_603661	Switzerland/VD-ETHZ-321424/2020	2020-10-14	Europe	Switzerland	Viollier AG	Department of Biosystems Science and Engineering, ETH Zürich	Christian Beisel et al
EPI_ISL_603663	Switzerland/VD-ETHZ-321426/2020	2020-10-14	Europe	Switzerland	Viollier AG	Department of Biosystems Science and Engineering, ETH Zürich	Christian Beisel et al
EPI_ISL_603665	Switzerland/VD-ETHZ-321428/2020	2020-10-14	Europe	Switzerland	Viollier AG	Department of Biosystems Science and Engineering, ETH Zürich	Christian Beisel et al
EPI_ISL_603670	Switzerland/VD-ETHZ-321447/2020	2020-10-14	Europe	Switzerland	Viollier AG	Department of Biosystems Science and Engineering, ETH Zürich	Christian Beisel et al
EPI_ISL_603677	Switzerland/VD-ETHZ-321462/2020	2020-10-14	Europe	Switzerland	Viollier AG	Department of Biosystems Science and Engineering, ETH Zürich	Christian Beisel et al
EPI_ISL_603678	Switzerland/VD-ETHZ-321463/2020	2020-10-14	Europe	Switzerland	Viollier AG	Department of Biosystems Science and Engineering, ETH Zürich	Christian Beisel et al
EPI_ISL_603680	Switzerland/VD-ETHZ-321465/2020	2020-10-14	Europe	Switzerland	Viollier AG	Department of Biosystems Science and Engineering, ETH Zürich	Christian Beisel et al
EPI_ISL_603681	Switzerland/VD-ETHZ-321467/2020	2020-10-14	Europe	Switzerland	Viollier AG	Department of Biosystems Science and Engineering, ETH Zürich	Christian Beisel et al
EPI_ISL_603683	Switzerland/VD-ETHZ-321470/2020	2020-10-14	Europe	Switzerland	Viollier AG	Department of Biosystems Science and Engineering, ETH Zürich	Christian Beisel et al
EPI_ISL_603689	Switzerland/VD-ETHZ-321477/2020	2020-10-14	Europe	Switzerland	Viollier AG	Department of Biosystems Science and Engineering, ETH Zürich	Christian Beisel et al
EPI_ISL_603697	Switzerland/VD-ETHZ-321485/2020	2020-10-14	Europe	Switzerland	Viollier AG	Department of Biosystems Science and Engineering, ETH Zürich	Christian Beisel et al
EPI_ISL_603698	Switzerland/VD-ETHZ-321486/2020	2020-10-14	Europe	Switzerland	Viollier AG	Department of Biosystems Science and Engineering, ETH Zürich	Christian Beisel et al
EPI_ISL_603707	Switzerland/VD-ETHZ-321495/2020	2020-10-15	Europe	Switzerland	Viollier AG	Department of Biosystems Science and Engineering, ETH Zürich	Christian Beisel et al
EPI_ISL_603709	Switzerland/VD-ETHZ-321498/2020	2020-10-15	Europe	Switzerland	Viollier AG	Department of Biosystems Science and Engineering, ETH Zürich	Christian Beisel et al
EPI_ISL_603710	Switzerland/VD-ETHZ-321499/2020	2020-10-15	Europe	Switzerland	Viollier AG	Department of Biosystems Science and Engineering, ETH Zürich	Christian Beisel et al
EPI_ISL_603711	Switzerland/VD-ETHZ-321500/2020	2020-10-15	Europe	Switzerland	Viollier AG	Department of Biosystems Science and Engineering, ETH Zürich	Christian Beisel et al
EPI_ISL_603713	Switzerland/VD-ETHZ-321502/2020	2020-10-15	Europe	Switzerland	Viollier AG	Department of Biosystems Science and Engineering, ETH Zürich	Christian Beisel et al
EPI_ISL_603714	Switzerland/VD-ETHZ-321503/2020	2020-10-15	Europe	Switzerland	Viollier AG	Department of Biosystems Science and Engineering, ETH Zürich	Christian Beisel et al
EPI_ISL_603715	Switzerland/VD-ETHZ-321505/2020	2020-10-15	Europe	Switzerland	Viollier AG	Department of Biosystems Science and Engineering, ETH Zürich	Christian Beisel et al
EPI_ISL_603716	Switzerland/VD-ETHZ-321506/2020	2020-10-15	Europe	Switzerland	Viollier AG	Department of Biosystems Science and Engineering, ETH Zürich	Christian Beisel et al
EPI_ISL_603741	Switzerland/VD-ETHZ-321532/2020	2020-10-15	Europe	Switzerland	Viollier AG	Department of Biosystems Science and Engineering, ETH Zürich	Christian Beisel et al
EPI_ISL_603742	Switzerland/VD-ETHZ-321533/2020	2020-10-15	Europe	Switzerland	Viollier AG	Department of Biosystems Science and Engineering, ETH Zürich	Christian Beisel et al
EPI_ISL_603746	Switzerland/VD-ETHZ-321537/2020	2020-10-15	Europe	Switzerland	Viollier AG	Department of Biosystems Science and Engineering, ETH Zürich	Christian Beisel et al
EPI_ISL_603747	Switzerland/VD-ETHZ-321538/2020	2020-10-15	Europe	Switzerland	Viollier AG	Department of Biosystems Science and Engineering, ETH Zürich	Christian Beisel et al
EPI_ISL_603749	Switzerland/VD-ETHZ-321540/2020	2020-10-15	Europe	Switzerland	Viollier AG	Department of Biosystems Science and Engineering, ETH Zürich	Christian Beisel et al
EPI_ISL_603753	Switzerland/VD-ETHZ-321544/2020	2020-10-15	Europe	Switzerland	Viollier AG	Department of Biosystems Science and Engineering, ETH Zürich	Christian Beisel et al
EPI_ISL_603754	Switzerland/VD-ETHZ-321545/2020	2020-10-15	Europe	Switzerland	Viollier AG	Department of Biosystems Science and Engineering, ETH Zürich	Christian Beisel et al
EPI_ISL_603755	Switzerland/VD-ETHZ-321546/2020	2020-10-15	Europe	Switzerland	Viollier AG	Department of Biosystems Science and Engineering, ETH Zürich	Christian Beisel et al
EPI_ISL_603758	Switzerland/VD-ETHZ-321549/2020	2020-10-15	Europe	Switzerland	Viollier AG	Department of Biosystems Science and Engineering, ETH Zürich	Christian Beisel et al
EPI_ISL_614951	Switzerland/VD-ETHZ-330054/2020	2020-10-16	Europe	Switzerland	Viollier AG	Department of Biosystems Science and Engineering, ETH Zürich	Christian Beisel et al
EPI_ISL_614952	Switzerland/VD-ETHZ-330058/2020	2020-10-16	Europe	Switzerland	Viollier AG	Department of Biosystems Science and Engineering, ETH Zürich	Christian Beisel et al
EPI_ISL_614953	Switzerland/VD-ETHZ-330059/2020	2020-10-16	Europe	Switzerland	Viollier AG	Department of Biosystems Science and Engineering, ETH Zürich	Christian Beisel et al
EPI_ISL_1496218	Switzerland/VD-ETHZ-330200/2020	2020-10-17	Europe	Switzerland	Viollier AG	Department of Biosystems Science and Engineering, ETH Zürich	Christian Beisel et al
EPI_ISL_614954	Switzerland/VD-ETHZ-330248/2020	2020-10-17	Europe	Switzerland	Viollier AG	Department of Biosystems Science and Engineering, ETH Zürich	Christian Beisel et al
EPI_ISL_614955	Switzerland/VD-ETHZ-330249/2020	2020-10-17	Europe	Switzerland	Viollier AG	Department of Biosystems Science and Engineering, ETH Zürich	Christian Beisel et al
EPI_ISL_614956	Switzerland/VD-ETHZ-330252/2020	2020-10-17	Europe	Switzerland	Viollier AG	Department of Biosystems Science and Engineering, ETH Zürich	Christian Beisel et al
EPI_ISL_614957	Switzerland/VD-ETHZ-330253/2020	2020-10-17	Europe	Switzerland	Viollier AG	Department of Biosystems Science and Engineering, ETH Zürich	Christian Beisel et al
EPI_ISL_614958	Switzerland/VD-ETHZ-330254/2020	2020-10-17	Europe	Switzerland	Viollier AG	Department of Biosystems Science and Engineering, ETH Zürich	Christian Beisel et al
EPI_ISL_614959	Switzerland/VD-ETHZ-330255/2020	2020-10-17	Europe	Switzerland	Viollier AG	Department of Biosystems Science and Engineering, ETH Zürich	Christian Beisel et al
EPI_ISL_614960	Switzerland/VD-ETHZ-330257/2020	2020-10-17	Europe	Switzerland	Viollier AG	Department of Biosystems Science and Engineering, ETH Zürich	Christian Beisel et al
EPI_ISL_614961	Switzerland/VD-ETHZ-330258/2020	2020-10-17	Europe	Switzerland	Viollier AG	Department of Biosystems Science and Engineering, ETH Zürich	Christian Beisel et al
EPI_ISL_614962	Switzerland/VD-ETHZ-330259/2020	2020-10-17	Europe	Switzerland	Viollier AG	Department of Biosystems Science and Engineering, ETH Zürich	Christian Beisel et al
EPI_ISL_1496638	Switzerland/VD-ETHZ-331861/2020	2020-10-22	Europe	Switzerland	Viollier AG	Department of Biosystems Science and Engineering, ETH Zürich	Christian Beisel et al
EPI_ISL_1496631	Switzerland/VD-ETHZ-331867/2020	2020-10-22	Europe	Switzerland	Viollier AG	Department of Biosystems Science and Engineering, ETH Zürich	Christian Beisel et al
EPI_ISL_2724480	Switzerland/VD-ETHZ-33206215/2021	2021-06-16	Europe	Switzerland	Viollier AG	Department of Biosystems Science and Engineering, ETH Zürich	Christian Beisel et al
EPI_ISL_614963	Switzerland/VD-ETHZ-332170/2020	2020-10-22	Europe	Switzerland	Viollier AG	Department of Biosystems Science and Engineering, ETH Zürich	Christian Beisel et al
EPI_ISL_2724481	Switzerland/VD-ETHZ-33244850/2021	2021-06-18	Europe	Switzerland	Viollier AG	Department of Biosystems Science and Engineering, ETH Zürich	Christian Beisel et al
EPI_ISL_3007610	Switzerland/VD-ETHZ-33297728/2021	2021-06-24	Europe	Switzerland	Viollier AG	Department of Biosystems Science and Engineering, ETH Zürich	Andrea Patrizia Salzmann et al
EPI_ISL_3007611	Switzerland/VD-ETHZ-33334646/2021	2021-06-28	Europe	Switzerland	Viollier AG	Department of Biosystems Science and Engineering, ETH Zürich	Andrea Patrizia Salzmann et al
EPI_ISL_2938450	Switzerland/VD-ETHZ-33359269/2021	2021-06-30	Europe	Switzerland	Viollier AG	Department of Biosystems Science and Engineering, ETH Zürich	Christian Beisel et al
EPI_ISL_3465734	Switzerland/VD-ETHZ-33372006/2021	2021-07-02	Europe	Switzerland	Viollier AG	Department of Biosystems Science and Engineering, ETH Zürich	Andrea Patrizia Salzmann et al
EPI_ISL_3465787	Switzerland/VD-ETHZ-33398034/2021	2021-07-05	Europe	Switzerland	Viollier AG	Department of Biosystems Science and Engineering, ETH Zürich	Andrea Patrizia Salzmann et al
EPI_ISL_3465789	Switzerland/VD-ETHZ-33398125/2021	2021-07-05	Europe	Switzerland	Viollier AG	Department of Biosystems Science and Engineering, ETH Zürich	Andrea Patrizia Salzmann et al
EPI_ISL_3465748	Switzerland/VD-ETHZ-33404743/2021	2021-07-05	Europe	Switzerland	Viollier AG	Department of Biosystems Science and Engineering, ETH Zürich	Andrea Patrizia Salzmann et al
EPI_ISL_3465796	Switzerland/VD-ETHZ-33404973/2021	2021-07-05	Europe	Switzerland	Viollier AG	Department of Biosystems Science and Engineering, ETH Zürich	Andrea Patrizia Salzmann et al
EPI_ISL_2938453	Switzerland/VD-ETHZ-33406184/2021	2021-07-05	Europe	Switzerland	Viollier AG	Department of Biosystems Science and Engineering, ETH Zürich	Christian Beisel et al
EPI_ISL_2938451	Switzerland/VD-ETHZ-33406195/2021	2021-07-05	Europe	Switzerland	Viollier AG	Department of Biosystems Science and Engineering, ETH Zürich	Christian Beisel et al
EPI_ISL_3465758	Switzerland/VD-ETHZ-33417977/2021	2021-07-06	Europe	Switzerland	Viollier AG	Department of Biosystems Science and Engineering, ETH Zürich	Andrea Patrizia Salzmann et al
EPI_ISL_3465754	Switzerland/VD-ETHZ-33418081/2021	2021-07-07	Europe	Switzerland	Viollier AG	Department of Biosystems Science and Engineering, ETH Zürich	Andrea Patrizia Salzmann et al
EPI_ISL_3465762	Switzerland/VD-ETHZ-33424891/2021	2021-07-07	Europe	Switzerland	Viollier AG	Department of Biosystems Science and Engineering, ETH Zürich	Andrea Patrizia Salzmann et al
EPI_ISL_3465773	Switzerland/VD-ETHZ-33429780/2021	2021-07-07	Europe	Switzerland	Viollier AG	Department of Biosystems Science and Engineering, ETH Zürich	Andrea Patrizia Salzmann et al
EPI_ISL_3297104	Switzerland/VD-ETHZ-33454532/2021	2021-07-09	Europe	Switzerland	Viollier AG	Department of Biosystems Science and Engineering, ETH Zürich	Christian Beisel et al
EPI_ISL_3297050	Switzerland/VD-ETHZ-33458520/2021	2021-07-11	Europe	Switzerland	Viollier AG	Department of Biosystems Science and Engineering, ETH Zürich	Christian Beisel et al
EPI_ISL_3297106	Switzerland/VD-ETHZ-33469637/2021	2021-07-12	Europe	Switzerland	Viollier AG	Department of Biosystems Science and Engineering, ETH Zürich	Christian Beisel et al
EPI_ISL_3297116	Switzerland/VD-ETHZ-33469642/2021	2021-07-12	Europe	Switzerland	Viollier AG	Department of Biosystems Science and Engineering, ETH Zürich	Christian Beisel et al
EPI_ISL_3297052	Switzerland/VD-ETHZ-33470969/2021	2021-07-12	Europe	Switzerland	Viollier AG	Department of Biosystems Science and Engineering, ETH Zürich	Christian Beisel et al
EPI_ISL_3297034	Switzerland/VD-ETHZ-33470970/2021	2021-07-12	Europe	Switzerland	Viollier AG	Department of Biosystems Science and Engineering, ETH Zürich	Christian Beisel et al
EPI_ISL_3297048	Switzerland/VD-ETHZ-33470972/2021	2021-07-12	Europe	Switzerland	Viollier AG	Department of Biosystems Science and Engineering, ETH Zürich	Christian Beisel et al
EPI_ISL_3297069	Switzerland/VD-ETHZ-33470973/2021	2021-07-12	Europe	Switzerland	Viollier AG	Department of Biosystems Science and Engineering, ETH Zürich	Christian Beisel et al
EPI_ISL_3297098	Switzerland/VD-ETHZ-33470976/2021	2021-07-12	Europe	Switzerland	Viollier AG	Department of Biosystems Science and Engineering, ETH Zürich	Christian Beisel et al
EPI_ISL_3297120	Switzerland/VD-ETHZ-33470977/2021	2021-07-12	Europe	Switzerland	Viollier AG	Department of Biosystems Science and Engineering, ETH Zürich	Christian Beisel et al
EPI_ISL_3297065	Switzerland/VD-ETHZ-33480846/2021	2021-07-14	Europe	Switzerland	Viollier AG	Department of Biosystems Science and Engineering, ETH Zürich	Christian Beisel et al
EPI_ISL_3297094	Switzerland/VD-ETHZ-33483302/2021	2021-07-13	Europe	Switzerland	Viollier AG	Department of Biosystems Science and Engineering, ETH Zürich	Christian Beisel et al
EPI_ISL_3297080	Switzerland/VD-ETHZ-33488250/2021	2021-07-14	Europe	Switzerland	Viollier AG	Department of Biosystems Science and Engineering, ETH Zürich	Christian Beisel et al
EPI_ISL_3297136	Switzerland/VD-ETHZ-33489653/2021	2021-07-14	Europe	Switzerland	Viollier AG	Department of Biosystems Science and Engineering, ETH Zürich	Christian Beisel et al
EPI_ISL_3297102	Switzerland/VD-ETHZ-33493976/2021	2021-07-14	Europe	Switzerland	Viollier AG	Department of Biosystems Science and Engineering, ETH Zürich	Christian Beisel et al
EPI_ISL_3297082	Switzerland/VD-ETHZ-33493980/2021	2021-07-14	Europe	Switzerland	Viollier AG	Department of Biosystems Science and Engineering, ETH Zürich	Christian Beisel et al
EPI_ISL_3297043	Switzerland/VD-ETHZ-33493981/2021	2021-07-14	Europe	Switzerland	Viollier AG	Department of Biosystems Science and Engineering, ETH Zürich	Christian Beisel et al
EPI_ISL_3297092	Switzerland/VD-ETHZ-33493991/2021	2021-07-14	Europe	Switzerland	Viollier AG	Department of Biosystems Science and Engineering, ETH Zürich	Christian Beisel et al
EPI_ISL_3297056	Switzerland/VD-ETHZ-33494008/2021	2021-07-14	Europe	Switzerland	Viollier AG	Department of Biosystems Science and Engineering, ETH Zürich	Christian Beisel et al
EPI_ISL_3297073	Switzerland/VD-ETHZ-33494026/2021	2021-07-14	Europe	Switzerland	Viollier AG	Department of Biosystems Science and Engineering, ETH Zürich	Christian Beisel et al
EPI_ISL_3297132	Switzerland/VD-ETHZ-33518925/2021	2021-07-18	Europe	Switzerland	Viollier AG	Department of Biosystems Science and Engineering, ETH Zürich	Christian Beisel et al
EPI_ISL_3297139	Switzerland/VD-ETHZ-33518937/2021	2021-07-18	Europe	Switzerland	Viollier AG	Department of Biosystems Science and Engineering, ETH Zürich	Christian Beisel et al
EPI_ISL_3297063	Switzerland/VD-ETHZ-33519306/2021	2021-07-17	Europe	Switzerland	Viollier AG	Department of Biosystems Science and Engineering, ETH Zürich	Christian Beisel et al
EPI_ISL_3297124	Switzerland/VD-ETHZ-33519581/2021	2021-07-17	Europe	Switzerland	Viollier AG	Department of Biosystems Science and Engineering, ETH Zürich	Christian Beisel et al
EPI_ISL_3297128	Switzerland/VD-ETHZ-33521436/2021	2021-07-18	Europe	Switzerland	Viollier AG	Department of Biosystems Science and Engineering, ETH Zürich	Christian Beisel et al
EPI_ISL_3297114	Switzerland/VD-ETHZ-33523552/2021	2021-07-19	Europe	Switzerland	Viollier AG	Department of Biosystems Science and Engineering, ETH Zürich	Christian Beisel et al
EPI_ISL_3297149	Switzerland/VD-ETHZ-33527353/2021	2021-07-20	Europe	Switzerland	Viollier AG	Department of Biosystems Science and Engineering, ETH Zürich	Christian Beisel et al
EPI_ISL_3297054	Switzerland/VD-ETHZ-33527463/2021	2021-07-20	Europe	Switzerland	Viollier AG	Department of Biosystems Science and Engineering, ETH Zürich	Christian Beisel et al
EPI_ISL_3297151	Switzerland/VD-ETHZ-33532938/2021	2021-07-19	Europe	Switzerland	Viollier AG	Department of Biosystems Science and Engineering, ETH Zürich	Christian Beisel et al
EPI_ISL_3297147	Switzerland/VD-ETHZ-33532961/2021	2021-07-19	Europe	Switzerland	Viollier AG	Department of Biosystems Science and Engineering, ETH Zürich	Christian Beisel et al
EPI_ISL_3297085	Switzerland/VD-ETHZ-33533655/2021	2021-07-19	Europe	Switzerland	Viollier AG	Department of Biosystems Science and Engineering, ETH Zürich	Christian Beisel et al
EPI_ISL_3297112	Switzerland/VD-ETHZ-33533662/2021	2021-07-19	Europe	Switzerland	Viollier AG	Department of Biosystems Science and Engineering, ETH Zürich	Christian Beisel et al
EPI_ISL_3297067	Switzerland/VD-ETHZ-33533663/2021	2021-07-19	Europe	Switzerland	Viollier AG	Department of Biosystems Science and Engineering, ETH Zürich	Christian Beisel et al
EPI_ISL_3297145	Switzerland/VD-ETHZ-33537663/2021	2021-07-20	Europe	Switzerland	Viollier AG	Department of Biosystems Science and Engineering, ETH Zürich	Christian Beisel et al
EPI_ISL_3297071	Switzerland/VD-ETHZ-33543562/2021	2021-07-20	Europe	Switzerland	Viollier AG	Department of Biosystems Science and Engineering, ETH Zürich	Christian Beisel et al
EPI_ISL_3297076	Switzerland/VD-ETHZ-33543593/2021	2021-07-20	Europe	Switzerland	Viollier AG	Department of Biosystems Science and Engineering, ETH Zürich	Christian Beisel et al
EPI_ISL_3297045	Switzerland/VD-ETHZ-33544688/2021	2021-07-20	Europe	Switzerland	Viollier AG	Department of Biosystems Science and Engineering, ETH Zürich	Christian Beisel et al
EPI_ISL_3297134	Switzerland/VD-ETHZ-33546866/2021	2021-07-21	Europe	Switzerland	Viollier AG	Department of Biosystems Science and Engineering, ETH Zürich	Christian Beisel et al
EPI_ISL_3297126	Switzerland/VD-ETHZ-33550702/2021	2021-07-21	Europe	Switzerland	Viollier AG	Department of Biosystems Science and Engineering, ETH Zürich	Christian Beisel et al
EPI_ISL_3297130	Switzerland/VD-ETHZ-33553407/2021	2021-07-21	Europe	Switzerland	Viollier AG	Department of Biosystems Science and Engineering, ETH Zürich	Christian Beisel et al
EPI_ISL_3297028	Switzerland/VD-ETHZ-33554541/2021	2021-07-21	Europe	Switzerland	Viollier AG	Department of Biosystems Science and Engineering, ETH Zürich	Christian Beisel et al
EPI_ISL_3297058	Switzerland/VD-ETHZ-33554543/2021	2021-07-21	Europe	Switzerland	Viollier AG	Department of Biosystems Science and Engineering, ETH Zürich	Christian Beisel et al
EPI_ISL_3297118	Switzerland/VD-ETHZ-33560014/2021	2021-07-22	Europe	Switzerland	Viollier AG	Department of Biosystems Science and Engineering, ETH Zürich	Christian Beisel et al
EPI_ISL_3297096	Switzerland/VD-ETHZ-33562648/2021	2021-07-22	Europe	Switzerland	Viollier AG	Department of Biosystems Science and Engineering, ETH Zürich	Christian Beisel et al
EPI_ISL_3297100	Switzerland/VD-ETHZ-33563505/2021	2021-07-22	Europe	Switzerland	Viollier AG	Department of Biosystems Science and Engineering, ETH Zürich	Christian Beisel et al
EPI_ISL_3297032	Switzerland/VD-ETHZ-33564220/2021	2021-07-22	Europe	Switzerland	Viollier AG	Department of Biosystems Science and Engineering, ETH Zürich	Christian Beisel et al
EPI_ISL_3297047	Switzerland/VD-ETHZ-33564227/2021	2021-07-22	Europe	Switzerland	Viollier AG	Department of Biosystems Science and Engineering, ETH Zürich	Christian Beisel et al
EPI_ISL_3297030	Switzerland/VD-ETHZ-33571586/2021	2021-07-24	Europe	Switzerland	Viollier AG	Department of Biosystems Science and Engineering, ETH Zürich	Christian Beisel et al
EPI_ISL_3297153	Switzerland/VD-ETHZ-33573187/2021	2021-07-23	Europe	Switzerland	Viollier AG	Department of Biosystems Science and Engineering, ETH Zürich	Christian Beisel et al
EPI_ISL_3297087	Switzerland/VD-ETHZ-33573741/2021	2021-07-23	Europe	Switzerland	Viollier AG	Department of Biosystems Science and Engineering, ETH Zürich	Christian Beisel et al
EPI_ISL_3346166	Switzerland/VD-ETHZ-33577467/2021	2021-07-25	Europe	Switzerland	Viollier AG	Department of Biosystems Science and Engineering, ETH Zürich	Christian Beisel et al
EPI_ISL_3346162	Switzerland/VD-ETHZ-33584189/2021	2021-07-26	Europe	Switzerland	Viollier AG	Department of Biosystems Science and Engineering, ETH Zürich	Christian Beisel et al
EPI_ISL_4486658	Switzerland/VD-ETHZ-33587713/2021	2021-07-26	Europe	Switzerland	Viollier AG	Department of Biosystems Science and Engineering, ETH Zürich	Chaoran Chen et al
EPI_ISL_4486665	Switzerland/VD-ETHZ-33587784/2021	2021-07-26	Europe	Switzerland	Viollier AG	Department of Biosystems Science and Engineering, ETH Zürich	Chaoran Chen et al
EPI_ISL_3346180	Switzerland/VD-ETHZ-33587818/2021	2021-07-26	Europe	Switzerland	Viollier AG	Department of Biosystems Science and Engineering, ETH Zürich	Chaoran Chen et al
EPI_ISL_3346187	Switzerland/VD-ETHZ-33587923/2021	2021-07-26	Europe	Switzerland	Viollier AG	Department of Biosystems Science and Engineering, ETH Zürich	Chaoran Chen et al
EPI_ISL_3346164	Switzerland/VD-ETHZ-33588667/2021	2021-07-26	Europe	Switzerland	Viollier AG	Department of Biosystems Science and Engineering, ETH Zürich	Chaoran Chen et al
EPI_ISL_4486663	Switzerland/VD-ETHZ-33588672/2021	2021-07-26	Europe	Switzerland	Viollier AG	Department of Biosystems Science and Engineering, ETH Zürich	Chaoran Chen et al
EPI_ISL_4486652	Switzerland/VD-ETHZ-33597002/2021	2021-07-28	Europe	Switzerland	Viollier AG	Department of Biosystems Science and Engineering, ETH Zürich	Chaoran Chen et al
EPI_ISL_3346209	Switzerland/VD-ETHZ-33598430/2021	2021-07-27	Europe	Switzerland	Viollier AG	Department of Biosystems Science and Engineering, ETH Zürich	Chaoran Chen et al
EPI_ISL_3346196	Switzerland/VD-ETHZ-33598431/2021	2021-07-27	Europe	Switzerland	Viollier AG	Department of Biosystems Science and Engineering, ETH Zürich	Chaoran Chen et al
EPI_ISL_3346165	Switzerland/VD-ETHZ-33599262/2021	2021-07-27	Europe	Switzerland	Viollier AG	Department of Biosystems Science and Engineering, ETH Zürich	Chaoran Chen et al
EPI_ISL_3346182	Switzerland/VD-ETHZ-33599269/2021	2021-07-27	Europe	Switzerland	Viollier AG	Department of Biosystems Science and Engineering, ETH Zürich	Chaoran Chen et al
EPI_ISL_3346171	Switzerland/VD-ETHZ-33599483/2021	2021-07-28	Europe	Switzerland	Viollier AG	Department of Biosystems Science and Engineering, ETH Zürich	Chaoran Chen et al
EPI_ISL_3346212	Switzerland/VD-ETHZ-33599990/2021	2021-07-28	Europe	Switzerland	Viollier AG	Department of Biosystems Science and Engineering, ETH Zürich	Chaoran Chen et al
EPI_ISL_3346169	Switzerland/VD-ETHZ-33601981/2021	2021-07-28	Europe	Switzerland	Viollier AG	Department of Biosystems Science and Engineering, ETH Zürich	Chaoran Chen et al
EPI_ISL_3346204	Switzerland/VD-ETHZ-33607927/2021	2021-07-28	Europe	Switzerland	Viollier AG	Department of Biosystems Science and Engineering, ETH Zürich	Chaoran Chen et al
EPI_ISL_3346177	Switzerland/VD-ETHZ-33607973/2021	2021-07-28	Europe	Switzerland	Viollier AG	Department of Biosystems Science and Engineering, ETH Zürich	Chaoran Chen et al
EPI_ISL_3346194	Switzerland/VD-ETHZ-33607976/2021	2021-07-28	Europe	Switzerland	Viollier AG	Department of Biosystems Science and Engineering, ETH Zürich	Chaoran Chen et al
EPI_ISL_3346200	Switzerland/VD-ETHZ-33617028/2021	2021-07-29	Europe	Switzerland	Viollier AG	Department of Biosystems Science and Engineering, ETH Zürich	Chaoran Chen et al
EPI_ISL_3346184	Switzerland/VD-ETHZ-33617784/2021	2021-07-29	Europe	Switzerland	Viollier AG	Department of Biosystems Science and Engineering, ETH Zürich	Chaoran Chen et al
EPI_ISL_3346198	Switzerland/VD-ETHZ-33617793/2021	2021-07-29	Europe	Switzerland	Viollier AG	Department of Biosystems Science and Engineering, ETH Zürich	Chaoran Chen et al
EPI_ISL_3346183	Switzerland/VD-ETHZ-33622057/2021	2021-07-30	Europe	Switzerland	Viollier AG	Department of Biosystems Science and Engineering, ETH Zürich	Chaoran Chen et al
EPI_ISL_3346158	Switzerland/VD-ETHZ-33626083/2021	2021-07-30	Europe	Switzerland	Viollier AG	Department of Biosystems Science and Engineering, ETH Zürich	Chaoran Chen et al
EPI_ISL_3346189	Switzerland/VD-ETHZ-33626102/2021	2021-07-30	Europe	Switzerland	Viollier AG	Department of Biosystems Science and Engineering, ETH Zürich	Chaoran Chen et al
EPI_ISL_3346190	Switzerland/VD-ETHZ-33626449/2021	2021-07-30	Europe	Switzerland	Viollier AG	Department of Biosystems Science and Engineering, ETH Zürich	Chaoran Chen et al
EPI_ISL_3346185	Switzerland/VD-ETHZ-33626553/2021	2021-07-30	Europe	Switzerland	Viollier AG	Department of Biosystems Science and Engineering, ETH Zürich	Chaoran Chen et al
EPI_ISL_3346191	Switzerland/VD-ETHZ-33626558/2021	2021-07-30	Europe	Switzerland	Viollier AG	Department of Biosystems Science and Engineering, ETH Zürich	Chaoran Chen et al
EPI_ISL_3346195	Switzerland/VD-ETHZ-33626576/2021	2021-07-30	Europe	Switzerland	Viollier AG	Department of Biosystems Science and Engineering, ETH Zürich	Chaoran Chen et al
EPI_ISL_3346201	Switzerland/VD-ETHZ-33628615/2021	2021-07-31	Europe	Switzerland	Viollier AG	Department of Biosystems Science and Engineering, ETH Zürich	Chaoran Chen et al
EPI_ISL_3346188	Switzerland/VD-ETHZ-33628627/2021	2021-07-31	Europe	Switzerland	Viollier AG	Department of Biosystems Science and Engineering, ETH Zürich	Chaoran Chen et al
EPI_ISL_3346186	Switzerland/VD-ETHZ-33630550/2021	2021-08-01	Europe	Switzerland	Viollier AG	Department of Biosystems Science and Engineering, ETH Zürich	Chaoran Chen et al
EPI_ISL_3346208	Switzerland/VD-ETHZ-33630561/2021	2021-08-01	Europe	Switzerland	Viollier AG	Department of Biosystems Science and Engineering, ETH Zürich	Chaoran Chen et al
EPI_ISL_3346197	Switzerland/VD-ETHZ-33630572/2021	2021-08-01	Europe	Switzerland	Viollier AG	Department of Biosystems Science and Engineering, ETH Zürich	Chaoran Chen et al
EPI_ISL_3346178	Switzerland/VD-ETHZ-33630581/2021	2021-08-01	Europe	Switzerland	Viollier AG	Department of Biosystems Science and Engineering, ETH Zürich	Chaoran Chen et al
EPI_ISL_3346206	Switzerland/VD-ETHZ-33630584/2021	2021-08-01	Europe	Switzerland	Viollier AG	Department of Biosystems Science and Engineering, ETH Zürich	Chaoran Chen et al
EPI_ISL_3346170	Switzerland/VD-ETHZ-33630587/2021	2021-08-01	Europe	Switzerland	Viollier AG	Department of Biosystems Science and Engineering, ETH Zürich	Chaoran Chen et al
EPI_ISL_3346174	Switzerland/VD-ETHZ-33630630/2021	2021-08-01	Europe	Switzerland	Viollier AG	Department of Biosystems Science and Engineering, ETH Zürich	Chaoran Chen et al
EPI_ISL_3346168	Switzerland/VD-ETHZ-33630634/2021	2021-08-01	Europe	Switzerland	Viollier AG	Department of Biosystems Science and Engineering, ETH Zürich	Chaoran Chen et al
EPI_ISL_3476291	Switzerland/VD-ETHZ-33633907/2021	2021-08-03	Europe	Switzerland	Viollier AG	Department of Biosystems Science and Engineering, ETH Zürich	Chaoran Chen et al
EPI_ISL_3476299	Switzerland/VD-ETHZ-33634702/2021	2021-08-03	Europe	Switzerland	Viollier AG	Department of Biosystems Science and Engineering, ETH Zürich	Chaoran Chen et al
EPI_ISL_3476298	Switzerland/VD-ETHZ-33638699/2021	2021-08-03	Europe	Switzerland	Viollier AG	Department of Biosystems Science and Engineering, ETH Zürich	Chaoran Chen et al
EPI_ISL_3476286	Switzerland/VD-ETHZ-33640541/2021	2021-08-02	Europe	Switzerland	Viollier AG	Department of Biosystems Science and Engineering, ETH Zürich	Chaoran Chen et al
EPI_ISL_3476295	Switzerland/VD-ETHZ-33640550/2021	2021-08-02	Europe	Switzerland	Viollier AG	Department of Biosystems Science and Engineering, ETH Zürich	Chaoran Chen et al
EPI_ISL_3476297	Switzerland/VD-ETHZ-33641282/2021	2021-08-02	Europe	Switzerland	Viollier AG	Department of Biosystems Science and Engineering, ETH Zürich	Chaoran Chen et al
EPI_ISL_3465764	Switzerland/VD-ETHZ-33650393/2021	2021-08-03	Europe	Switzerland	Viollier AG	Department of Biosystems Science and Engineering, ETH Zürich	Chaoran Chen et al
EPI_ISL_3465798	Switzerland/VD-ETHZ-33651870/2021	2021-08-03	Europe	Switzerland	Viollier AG	Department of Biosystems Science and Engineering, ETH Zürich	Chaoran Chen et al
EPI_ISL_3465795	Switzerland/VD-ETHZ-33651880/2021	2021-08-03	Europe	Switzerland	Viollier AG	Department of Biosystems Science and Engineering, ETH Zürich	Chaoran Chen et al
EPI_ISL_3465777	Switzerland/VD-ETHZ-33651899/2021	2021-08-03	Europe	Switzerland	Viollier AG	Department of Biosystems Science and Engineering, ETH Zürich	Chaoran Chen et al
EPI_ISL_3465736	Switzerland/VD-ETHZ-33654104/2021	2021-08-04	Europe	Switzerland	Viollier AG	Department of Biosystems Science and Engineering, ETH Zürich	Chaoran Chen et al
EPI_ISL_3465791	Switzerland/VD-ETHZ-33655765/2021	2021-08-05	Europe	Switzerland	Viollier AG	Department of Biosystems Science and Engineering, ETH Zürich	Chaoran Chen et al
EPI_ISL_3465770	Switzerland/VD-ETHZ-33661542/2021	2021-08-05	Europe	Switzerland	Viollier AG	Department of Biosystems Science and Engineering, ETH Zürich	Chaoran Chen et al
EPI_ISL_3465793	Switzerland/VD-ETHZ-33661684/2021	2021-08-04	Europe	Switzerland	Viollier AG	Department of Biosystems Science and Engineering, ETH Zürich	Chaoran Chen et al
EPI_ISL_3465780	Switzerland/VD-ETHZ-33661863/2021	2021-08-04	Europe	Switzerland	Viollier AG	Department of Biosystems Science and Engineering, ETH Zürich	Chaoran Chen et al
EPI_ISL_3465782	Switzerland/VD-ETHZ-33661912/2021	2021-08-04	Europe	Switzerland	Viollier AG	Department of Biosystems Science and Engineering, ETH Zürich	Chaoran Chen et al
EPI_ISL_3465746	Switzerland/VD-ETHZ-33662622/2021	2021-08-04	Europe	Switzerland	Viollier AG	Department of Biosystems Science and Engineering, ETH Zürich	Chaoran Chen et al
EPI_ISL_3465761	Switzerland/VD-ETHZ-33662628/2021	2021-08-04	Europe	Switzerland	Viollier AG	Department of Biosystems Science and Engineering, ETH Zürich	Chaoran Chen et al
EPI_ISL_3465772	Switzerland/VD-ETHZ-33662629/2021	2021-08-04	Europe	Switzerland	Viollier AG	Department of Biosystems Science and Engineering, ETH Zürich	Chaoran Chen et al
EPI_ISL_3465753	Switzerland/VD-ETHZ-33662631/2021	2021-08-04	Europe	Switzerland	Viollier AG	Department of Biosystems Science and Engineering, ETH Zürich	Chaoran Chen et al
EPI_ISL_3465768	Switzerland/VD-ETHZ-33662637/2021	2021-08-04	Europe	Switzerland	Viollier AG	Department of Biosystems Science and Engineering, ETH Zürich	Chaoran Chen et al
EPI_ISL_3465779	Switzerland/VD-ETHZ-33662758/2021	2021-08-04	Europe	Switzerland	Viollier AG	Department of Biosystems Science and Engineering, ETH Zürich	Chaoran Chen et al
EPI_ISL_3465731	Switzerland/VD-ETHZ-33668096/2021	2021-08-05	Europe	Switzerland	Viollier AG	Department of Biosystems Science and Engineering, ETH Zürich	Chaoran Chen et al
EPI_ISL_3465744	Switzerland/VD-ETHZ-33668736/2021	2021-08-06	Europe	Switzerland	Viollier AG	Department of Biosystems Science and Engineering, ETH Zürich	Chaoran Chen et al
EPI_ISL_3465730	Switzerland/VD-ETHZ-33670822/2021	2021-08-05	Europe	Switzerland	Viollier AG	Department of Biosystems Science and Engineering, ETH Zürich	Chaoran Chen et al
EPI_ISL_3465739	Switzerland/VD-ETHZ-33670828/2021	2021-08-05	Europe	Switzerland	Viollier AG	Department of Biosystems Science and Engineering, ETH Zürich	Chaoran Chen et al
EPI_ISL_3465766	Switzerland/VD-ETHZ-33671314/2021	2021-08-05	Europe	Switzerland	Viollier AG	Department of Biosystems Science and Engineering, ETH Zürich	Chaoran Chen et al
EPI_ISL_3465756	Switzerland/VD-ETHZ-33671315/2021	2021-08-05	Europe	Switzerland	Viollier AG	Department of Biosystems Science and Engineering, ETH Zürich	Chaoran Chen et al
EPI_ISL_3465775	Switzerland/VD-ETHZ-33671348/2021	2021-08-05	Europe	Switzerland	Viollier AG	Department of Biosystems Science and Engineering, ETH Zürich	Chaoran Chen et al
EPI_ISL_3465732	Switzerland/VD-ETHZ-33671374/2021	2021-08-05	Europe	Switzerland	Viollier AG	Department of Biosystems Science and Engineering, ETH Zürich	Chaoran Chen et al
EPI_ISL_3854865	Switzerland/VD-ETHZ-33672184/2021	2021-08-05	Europe	Switzerland	Viollier AG	Department of Biosystems Science and Engineering, ETH Zürich	Chaoran Chen et al
EPI_ISL_3465749	Switzerland/VD-ETHZ-33672192/2021	2021-08-05	Europe	Switzerland	Viollier AG	Department of Biosystems Science and Engineering, ETH Zürich	Chaoran Chen et al
EPI_ISL_4233677	Switzerland/VD-ETHZ-33672196/2021	2021-08-05	Europe	Switzerland	Viollier AG	Department of Biosystems Science and Engineering, ETH Zürich	Christian Beisel et al
EPI_ISL_3465741	Switzerland/VD-ETHZ-33679292/2021	2021-08-06	Europe	Switzerland	Viollier AG	Department of Biosystems Science and Engineering, ETH Zürich	Chaoran Chen et al
EPI_ISL_3854879	Switzerland/VD-ETHZ-33681032/2021	2021-08-06	Europe	Switzerland	Viollier AG	Department of Biosystems Science and Engineering, ETH Zürich	Chaoran Chen et al
EPI_ISL_3854888	Switzerland/VD-ETHZ-33681682/2021	2021-08-06	Europe	Switzerland	Viollier AG	Department of Biosystems Science and Engineering, ETH Zürich	Chaoran Chen et al
EPI_ISL_3854836	Switzerland/VD-ETHZ-33681687/2021	2021-08-06	Europe	Switzerland	Viollier AG	Department of Biosystems Science and Engineering, ETH Zürich	Chaoran Chen et al
EPI_ISL_3854829	Switzerland/VD-ETHZ-33684240/2021	2021-08-07	Europe	Switzerland	Viollier AG	Department of Biosystems Science and Engineering, ETH Zürich	Chaoran Chen et al
EPI_ISL_3854875	Switzerland/VD-ETHZ-33684243/2021	2021-08-07	Europe	Switzerland	Viollier AG	Department of Biosystems Science and Engineering, ETH Zürich	Chaoran Chen et al
EPI_ISL_4233678	Switzerland/VD-ETHZ-33684247/2021	2021-08-07	Europe	Switzerland	Viollier AG	Department of Biosystems Science and Engineering, ETH Zürich	Christian Beisel et al
EPI_ISL_3854905	Switzerland/VD-ETHZ-33684253/2021	2021-08-07	Europe	Switzerland	Viollier AG	Department of Biosystems Science and Engineering, ETH Zürich	Chaoran Chen et al
EPI_ISL_3854899	Switzerland/VD-ETHZ-33684255/2021	2021-08-07	Europe	Switzerland	Viollier AG	Department of Biosystems Science and Engineering, ETH Zürich	Chaoran Chen et al
EPI_ISL_4233679	Switzerland/VD-ETHZ-33685899/2021	2021-08-09	Europe	Switzerland	Viollier AG	Department of Biosystems Science and Engineering, ETH Zürich	Christian Beisel et al
EPI_ISL_3854884	Switzerland/VD-ETHZ-33686084/2021	2021-08-08	Europe	Switzerland	Viollier AG	Department of Biosystems Science and Engineering, ETH Zürich	Chaoran Chen et al
EPI_ISL_3854860	Switzerland/VD-ETHZ-33686089/2021	2021-08-08	Europe	Switzerland	Viollier AG	Department of Biosystems Science and Engineering, ETH Zürich	Chaoran Chen et al
EPI_ISL_3854846	Switzerland/VD-ETHZ-33686091/2021	2021-08-08	Europe	Switzerland	Viollier AG	Department of Biosystems Science and Engineering, ETH Zürich	Chaoran Chen et al
EPI_ISL_3854859	Switzerland/VD-ETHZ-33686092/2021	2021-08-08	Europe	Switzerland	Viollier AG	Department of Biosystems Science and Engineering, ETH Zürich	Chaoran Chen et al
EPI_ISL_3854863	Switzerland/VD-ETHZ-33686095/2021	2021-08-08	Europe	Switzerland	Viollier AG	Department of Biosystems Science and Engineering, ETH Zürich	Chaoran Chen et al
EPI_ISL_3854867	Switzerland/VD-ETHZ-33686096/2021	2021-08-08	Europe	Switzerland	Viollier AG	Department of Biosystems Science and Engineering, ETH Zürich	Chaoran Chen et al
EPI_ISL_3854889	Switzerland/VD-ETHZ-33686098/2021	2021-08-08	Europe	Switzerland	Viollier AG	Department of Biosystems Science and Engineering, ETH Zürich	Chaoran Chen et al
EPI_ISL_3854851	Switzerland/VD-ETHZ-33686100/2021	2021-08-08	Europe	Switzerland	Viollier AG	Department of Biosystems Science and Engineering, ETH Zürich	Chaoran Chen et al
EPI_ISL_3854849	Switzerland/VD-ETHZ-33686101/2021	2021-08-08	Europe	Switzerland	Viollier AG	Department of Biosystems Science and Engineering, ETH Zürich	Chaoran Chen et al
EPI_ISL_3854897	Switzerland/VD-ETHZ-33686102/2021	2021-08-08	Europe	Switzerland	Viollier AG	Department of Biosystems Science and Engineering, ETH Zürich	Chaoran Chen et al
EPI_ISL_3854896	Switzerland/VD-ETHZ-33686103/2021	2021-08-08	Europe	Switzerland	Viollier AG	Department of Biosystems Science and Engineering, ETH Zürich	Chaoran Chen et al
EPI_ISL_3854894	Switzerland/VD-ETHZ-33686105/2021	2021-08-08	Europe	Switzerland	Viollier AG	Department of Biosystems Science and Engineering, ETH Zürich	Chaoran Chen et al
EPI_ISL_3854841	Switzerland/VD-ETHZ-33686115/2021	2021-08-08	Europe	Switzerland	Viollier AG	Department of Biosystems Science and Engineering, ETH Zürich	Chaoran Chen et al
EPI_ISL_3854833	Switzerland/VD-ETHZ-33686118/2021	2021-08-08	Europe	Switzerland	Viollier AG	Department of Biosystems Science and Engineering, ETH Zürich	Chaoran Chen et al
EPI_ISL_3854886	Switzerland/VD-ETHZ-33686122/2021	2021-08-08	Europe	Switzerland	Viollier AG	Department of Biosystems Science and Engineering, ETH Zürich	Chaoran Chen et al
EPI_ISL_3854871	Switzerland/VD-ETHZ-33686124/2021	2021-08-08	Europe	Switzerland	Viollier AG	Department of Biosystems Science and Engineering, ETH Zürich	Chaoran Chen et al
EPI_ISL_4233671	Switzerland/VD-ETHZ-33692723/2021	2021-08-09	Europe	Switzerland	Viollier AG	Department of Biosystems Science and Engineering, ETH Zürich	Christian Beisel et al
EPI_ISL_4233659	Switzerland/VD-ETHZ-33694118/2021	2021-08-09	Europe	Switzerland	Viollier AG	Department of Biosystems Science and Engineering, ETH Zürich	Christian Beisel et al
EPI_ISL_4233657	Switzerland/VD-ETHZ-33695098/2021	2021-08-09	Europe	Switzerland	Viollier AG	Department of Biosystems Science and Engineering, ETH Zürich	Christian Beisel et al
EPI_ISL_4233660	Switzerland/VD-ETHZ-33696385/2021	2021-08-09	Europe	Switzerland	Viollier AG	Department of Biosystems Science and Engineering, ETH Zürich	Christian Beisel et al
EPI_ISL_4233663	Switzerland/VD-ETHZ-33697256/2021	2021-08-09	Europe	Switzerland	Viollier AG	Department of Biosystems Science and Engineering, ETH Zürich	Christian Beisel et al
EPI_ISL_4233674	Switzerland/VD-ETHZ-33697278/2021	2021-08-09	Europe	Switzerland	Viollier AG	Department of Biosystems Science and Engineering, ETH Zürich	Christian Beisel et al
EPI_ISL_4233658	Switzerland/VD-ETHZ-33697292/2021	2021-08-09	Europe	Switzerland	Viollier AG	Department of Biosystems Science and Engineering, ETH Zürich	Christian Beisel et al
EPI_ISL_4233666	Switzerland/VD-ETHZ-33697294/2021	2021-08-09	Europe	Switzerland	Viollier AG	Department of Biosystems Science and Engineering, ETH Zürich	Christian Beisel et al
EPI_ISL_4233664	Switzerland/VD-ETHZ-33697333/2021	2021-08-09	Europe	Switzerland	Viollier AG	Department of Biosystems Science and Engineering, ETH Zürich	Christian Beisel et al
EPI_ISL_4233672	Switzerland/VD-ETHZ-33698696/2021	2021-08-09	Europe	Switzerland	Viollier AG	Department of Biosystems Science and Engineering, ETH Zürich	Christian Beisel et al
EPI_ISL_4233667	Switzerland/VD-ETHZ-33710865/2021	2021-08-10	Europe	Switzerland	Viollier AG	Department of Biosystems Science and Engineering, ETH Zürich	Christian Beisel et al
EPI_ISL_4233662	Switzerland/VD-ETHZ-33710867/2021	2021-08-10	Europe	Switzerland	Viollier AG	Department of Biosystems Science and Engineering, ETH Zürich	Christian Beisel et al
EPI_ISL_4233670	Switzerland/VD-ETHZ-33710871/2021	2021-08-10	Europe	Switzerland	Viollier AG	Department of Biosystems Science and Engineering, ETH Zürich	Christian Beisel et al
EPI_ISL_4233656	Switzerland/VD-ETHZ-33710873/2021	2021-08-10	Europe	Switzerland	Viollier AG	Department of Biosystems Science and Engineering, ETH Zürich	Christian Beisel et al
EPI_ISL_4233673	Switzerland/VD-ETHZ-33710876/2021	2021-08-10	Europe	Switzerland	Viollier AG	Department of Biosystems Science and Engineering, ETH Zürich	Christian Beisel et al
EPI_ISL_4233675	Switzerland/VD-ETHZ-33710891/2021	2021-08-10	Europe	Switzerland	Viollier AG	Department of Biosystems Science and Engineering, ETH Zürich	Christian Beisel et al
EPI_ISL_4233680	Switzerland/VD-ETHZ-33710897/2021	2021-08-10	Europe	Switzerland	Viollier AG	Department of Biosystems Science and Engineering, ETH Zürich	Christian Beisel et al
EPI_ISL_4233676	Switzerland/VD-ETHZ-33710910/2021	2021-08-10	Europe	Switzerland	Viollier AG	Department of Biosystems Science and Engineering, ETH Zürich	Christian Beisel et al
EPI_ISL_4233665	Switzerland/VD-ETHZ-33712102/2021	2021-08-10	Europe	Switzerland	Viollier AG	Department of Biosystems Science and Engineering, ETH Zürich	Christian Beisel et al
EPI_ISL_4233668	Switzerland/VD-ETHZ-33712110/2021	2021-08-10	Europe	Switzerland	Viollier AG	Department of Biosystems Science and Engineering, ETH Zürich	Christian Beisel et al
EPI_ISL_3854832	Switzerland/VD-ETHZ-33715032/2021	2021-08-11	Europe	Switzerland	Viollier AG	Department of Biosystems Science and Engineering, ETH Zürich	Chaoran Chen et al
EPI_ISL_3854838	Switzerland/VD-ETHZ-33722469/2021	2021-08-11	Europe	Switzerland	Viollier AG	Department of Biosystems Science and Engineering, ETH Zürich	Chaoran Chen et al
EPI_ISL_3854856	Switzerland/VD-ETHZ-33722486/2021	2021-08-11	Europe	Switzerland	Viollier AG	Department of Biosystems Science and Engineering, ETH Zürich	Chaoran Chen et al
EPI_ISL_3854878	Switzerland/VD-ETHZ-33722487/2021	2021-08-11	Europe	Switzerland	Viollier AG	Department of Biosystems Science and Engineering, ETH Zürich	Chaoran Chen et al
EPI_ISL_3854901	Switzerland/VD-ETHZ-33722488/2021	2021-08-11	Europe	Switzerland	Viollier AG	Department of Biosystems Science and Engineering, ETH Zürich	Chaoran Chen et al
EPI_ISL_3854862	Switzerland/VD-ETHZ-33722495/2021	2021-08-11	Europe	Switzerland	Viollier AG	Department of Biosystems Science and Engineering, ETH Zürich	Chaoran Chen et al
EPI_ISL_3854904	Switzerland/VD-ETHZ-33723546/2021	2021-08-11	Europe	Switzerland	Viollier AG	Department of Biosystems Science and Engineering, ETH Zürich	Chaoran Chen et al
EPI_ISL_3854891	Switzerland/VD-ETHZ-33723547/2021	2021-08-11	Europe	Switzerland	Viollier AG	Department of Biosystems Science and Engineering, ETH Zürich	Chaoran Chen et al
EPI_ISL_3854852	Switzerland/VD-ETHZ-33723553/2021	2021-08-11	Europe	Switzerland	Viollier AG	Department of Biosystems Science and Engineering, ETH Zürich	Chaoran Chen et al
EPI_ISL_3854844	Switzerland/VD-ETHZ-33723561/2021	2021-08-11	Europe	Switzerland	Viollier AG	Department of Biosystems Science and Engineering, ETH Zürich	Chaoran Chen et al
EPI_ISL_3854843	Switzerland/VD-ETHZ-33729727/2021	2021-08-12	Europe	Switzerland	Viollier AG	Department of Biosystems Science and Engineering, ETH Zürich	Chaoran Chen et al
EPI_ISL_3854870	Switzerland/VD-ETHZ-33734648/2021	2021-08-12	Europe	Switzerland	Viollier AG	Department of Biosystems Science and Engineering, ETH Zürich	Chaoran Chen et al
EPI_ISL_4236603	Switzerland/VD-ETHZ-33750302/2021	2021-08-15	Europe	Switzerland	Viollier AG	Department of Biosystems Science and Engineering, ETH Zürich	Chaoran Chen et al
EPI_ISL_4236604	Switzerland/VD-ETHZ-33750305/2021	2021-08-15	Europe	Switzerland	Viollier AG	Department of Biosystems Science and Engineering, ETH Zürich	Chaoran Chen et al
EPI_ISL_4236601	Switzerland/VD-ETHZ-33750311/2021	2021-08-15	Europe	Switzerland	Viollier AG	Department of Biosystems Science and Engineering, ETH Zürich	Chaoran Chen et al
EPI_ISL_4236598	Switzerland/VD-ETHZ-33750313/2021	2021-08-15	Europe	Switzerland	Viollier AG	Department of Biosystems Science and Engineering, ETH Zürich	Chaoran Chen et al
EPI_ISL_4236607	Switzerland/VD-ETHZ-33750316/2021	2021-08-15	Europe	Switzerland	Viollier AG	Department of Biosystems Science and Engineering, ETH Zürich	Chaoran Chen et al
EPI_ISL_4236613	Switzerland/VD-ETHZ-33750323/2021	2021-08-15	Europe	Switzerland	Viollier AG	Department of Biosystems Science and Engineering, ETH Zürich	Chaoran Chen et al
EPI_ISL_4236610	Switzerland/VD-ETHZ-33750423/2021	2021-08-15	Europe	Switzerland	Viollier AG	Department of Biosystems Science and Engineering, ETH Zürich	Chaoran Chen et al
EPI_ISL_4236602	Switzerland/VD-ETHZ-33750442/2021	2021-08-15	Europe	Switzerland	Viollier AG	Department of Biosystems Science and Engineering, ETH Zürich	Chaoran Chen et al
EPI_ISL_4234660	Switzerland/VD-ETHZ-33764031/2021	2021-08-16	Europe	Switzerland	Viollier AG	Department of Biosystems Science and Engineering, ETH Zürich	Christian Beisel et al
EPI_ISL_4234654	Switzerland/VD-ETHZ-33764046/2021	2021-08-16	Europe	Switzerland	Viollier AG	Department of Biosystems Science and Engineering, ETH Zürich	Christian Beisel et al
EPI_ISL_4234668	Switzerland/VD-ETHZ-33764055/2021	2021-08-16	Europe	Switzerland	Viollier AG	Department of Biosystems Science and Engineering, ETH Zürich	Christian Beisel et al
EPI_ISL_4234671	Switzerland/VD-ETHZ-33764071/2021	2021-08-16	Europe	Switzerland	Viollier AG	Department of Biosystems Science and Engineering, ETH Zürich	Christian Beisel et al
EPI_ISL_4234664	Switzerland/VD-ETHZ-33764103/2021	2021-08-16	Europe	Switzerland	Viollier AG	Department of Biosystems Science and Engineering, ETH Zürich	Christian Beisel et al
EPI_ISL_4234659	Switzerland/VD-ETHZ-33764141/2021	2021-08-16	Europe	Switzerland	Viollier AG	Department of Biosystems Science and Engineering, ETH Zürich	Christian Beisel et al
EPI_ISL_4234650	Switzerland/VD-ETHZ-33764164/2021	2021-08-16	Europe	Switzerland	Viollier AG	Department of Biosystems Science and Engineering, ETH Zürich	Christian Beisel et al
EPI_ISL_4025611	Switzerland/VD-ETHZ-33764175/2021	2021-08-16	Europe	Switzerland	Viollier AG	Department of Biosystems Science and Engineering, ETH Zürich	Andrea Patrizia Salzmann et al
EPI_ISL_4234666	Switzerland/VD-ETHZ-33764178/2021	2021-08-16	Europe	Switzerland	Viollier AG	Department of Biosystems Science and Engineering, ETH Zürich	Christian Beisel et al
EPI_ISL_4234655	Switzerland/VD-ETHZ-33764182/2021	2021-08-16	Europe	Switzerland	Viollier AG	Department of Biosystems Science and Engineering, ETH Zürich	Christian Beisel et al
EPI_ISL_4234657	Switzerland/VD-ETHZ-33764186/2021	2021-08-16	Europe	Switzerland	Viollier AG	Department of Biosystems Science and Engineering, ETH Zürich	Christian Beisel et al
EPI_ISL_4234648	Switzerland/VD-ETHZ-33764188/2021	2021-08-16	Europe	Switzerland	Viollier AG	Department of Biosystems Science and Engineering, ETH Zürich	Christian Beisel et al
EPI_ISL_4234662	Switzerland/VD-ETHZ-33765127/2021	2021-08-16	Europe	Switzerland	Viollier AG	Department of Biosystems Science and Engineering, ETH Zürich	Christian Beisel et al
EPI_ISL_4234669	Switzerland/VD-ETHZ-33765509/2021	2021-08-17	Europe	Switzerland	Viollier AG	Department of Biosystems Science and Engineering, ETH Zürich	Christian Beisel et al
EPI_ISL_4487629	Switzerland/VD-ETHZ-33907612/2021	2021-08-29	Europe	Switzerland	Viollier AG	Department of Biosystems Science and Engineering, ETH Zürich	Chaoran Chen et al
EPI_ISL_4487625	Switzerland/VD-ETHZ-33907754/2021	2021-08-29	Europe	Switzerland	Viollier AG	Department of Biosystems Science and Engineering, ETH Zürich	Chaoran Chen et al
EPI_ISL_4487667	Switzerland/VD-ETHZ-33907767/2021	2021-08-29	Europe	Switzerland	Viollier AG	Department of Biosystems Science and Engineering, ETH Zürich	Chaoran Chen et al
EPI_ISL_4412284	Switzerland/VD-ETHZ-33907788/2021	2021-08-29	Europe	Switzerland	Viollier AG	Department of Biosystems Science and Engineering, ETH Zürich	Christian Beisel et al
EPI_ISL_4487637	Switzerland/VD-ETHZ-33907790/2021	2021-08-29	Europe	Switzerland	Viollier AG	Department of Biosystems Science and Engineering, ETH Zürich	Chaoran Chen et al
EPI_ISL_4487634	Switzerland/VD-ETHZ-33907791/2021	2021-08-29	Europe	Switzerland	Viollier AG	Department of Biosystems Science and Engineering, ETH Zürich	Chaoran Chen et al
EPI_ISL_4487648	Switzerland/VD-ETHZ-33907801/2021	2021-08-29	Europe	Switzerland	Viollier AG	Department of Biosystems Science and Engineering, ETH Zürich	Chaoran Chen et al
EPI_ISL_4487664	Switzerland/VD-ETHZ-33907811/2021	2021-08-29	Europe	Switzerland	Viollier AG	Department of Biosystems Science and Engineering, ETH Zürich	Chaoran Chen et al
EPI_ISL_4487640	Switzerland/VD-ETHZ-33907841/2021	2021-08-29	Europe	Switzerland	Viollier AG	Department of Biosystems Science and Engineering, ETH Zürich	Chaoran Chen et al
EPI_ISL_4487642	Switzerland/VD-ETHZ-33907842/2021	2021-08-29	Europe	Switzerland	Viollier AG	Department of Biosystems Science and Engineering, ETH Zürich	Chaoran Chen et al
EPI_ISL_4412294	Switzerland/VD-ETHZ-33914414/2021	2021-08-30	Europe	Switzerland	Viollier AG	Department of Biosystems Science and Engineering, ETH Zürich	Christian Beisel et al
EPI_ISL_4412274	Switzerland/VD-ETHZ-33914894/2021	2021-08-30	Europe	Switzerland	Viollier AG	Department of Biosystems Science and Engineering, ETH Zürich	Christian Beisel et al
EPI_ISL_4412286	Switzerland/VD-ETHZ-33916567/2021	2021-08-30	Europe	Switzerland	Viollier AG	Department of Biosystems Science and Engineering, ETH Zürich	Christian Beisel et al
EPI_ISL_4412292	Switzerland/VD-ETHZ-33919749/2021	2021-08-30	Europe	Switzerland	Viollier AG	Department of Biosystems Science and Engineering, ETH Zürich	Christian Beisel et al
EPI_ISL_4412277	Switzerland/VD-ETHZ-33920485/2021	2021-08-31	Europe	Switzerland	Viollier AG	Department of Biosystems Science and Engineering, ETH Zürich	Christian Beisel et al
EPI_ISL_4412280	Switzerland/VD-ETHZ-33922477/2021	2021-08-30	Europe	Switzerland	Viollier AG	Department of Biosystems Science and Engineering, ETH Zürich	Christian Beisel et al
EPI_ISL_4412267	Switzerland/VD-ETHZ-33922487/2021	2021-08-30	Europe	Switzerland	Viollier AG	Department of Biosystems Science and Engineering, ETH Zürich	Christian Beisel et al
EPI_ISL_4412272	Switzerland/VD-ETHZ-33923681/2021	2021-08-30	Europe	Switzerland	Viollier AG	Department of Biosystems Science and Engineering, ETH Zürich	Christian Beisel et al
EPI_ISL_4487670	Switzerland/VD-ETHZ-33923799/2021	2021-08-30	Europe	Switzerland	Viollier AG	Department of Biosystems Science and Engineering, ETH Zürich	Chaoran Chen et al
EPI_ISL_4487652	Switzerland/VD-ETHZ-33923801/2021	2021-08-30	Europe	Switzerland	Viollier AG	Department of Biosystems Science and Engineering, ETH Zürich	Chaoran Chen et al
EPI_ISL_4487624	Switzerland/VD-ETHZ-33923899/2021	2021-08-30	Europe	Switzerland	Viollier AG	Department of Biosystems Science and Engineering, ETH Zürich	Chaoran Chen et al
EPI_ISL_4412299	Switzerland/VD-ETHZ-33924967/2021	2021-08-30	Europe	Switzerland	Viollier AG	Department of Biosystems Science and Engineering, ETH Zürich	Christian Beisel et al
EPI_ISL_4412297	Switzerland/VD-ETHZ-33924970/2021	2021-08-30	Europe	Switzerland	Viollier AG	Department of Biosystems Science and Engineering, ETH Zürich	Christian Beisel et al
EPI_ISL_4412269	Switzerland/VD-ETHZ-33925275/2021	2021-08-30	Europe	Switzerland	Viollier AG	Department of Biosystems Science and Engineering, ETH Zürich	Christian Beisel et al
EPI_ISL_4412282	Switzerland/VD-ETHZ-33925298/2021	2021-08-30	Europe	Switzerland	Viollier AG	Department of Biosystems Science and Engineering, ETH Zürich	Christian Beisel et al
EPI_ISL_4412289	Switzerland/VD-ETHZ-33925303/2021	2021-08-30	Europe	Switzerland	Viollier AG	Department of Biosystems Science and Engineering, ETH Zürich	Christian Beisel et al
EPI_ISL_4582475	Switzerland/VD-ETHZ-33989070/2021	2021-09-04	Europe	Switzerland	Viollier AG	Department of Biosystems Science and Engineering, ETH Zürich	Chaoran Chen et al
EPI_ISL_4582515	Switzerland/VD-ETHZ-33989071/2021	2021-09-04	Europe	Switzerland	Viollier AG	Department of Biosystems Science and Engineering, ETH Zürich	Chaoran Chen et al
EPI_ISL_4582457	Switzerland/VD-ETHZ-33989085/2021	2021-09-04	Europe	Switzerland	Viollier AG	Department of Biosystems Science and Engineering, ETH Zürich	Chaoran Chen et al
EPI_ISL_4582438	Switzerland/VD-ETHZ-33989102/2021	2021-09-04	Europe	Switzerland	Viollier AG	Department of Biosystems Science and Engineering, ETH Zürich	Chaoran Chen et al
EPI_ISL_4588578	Switzerland/VD-ETHZ-33990071/2021	2021-09-06	Europe	Switzerland	Viollier AG	Department of Biosystems Science and Engineering, ETH Zürich	Chaoran Chen et al
EPI_ISL_4631586	Switzerland/VD-ETHZ-33991257/2021	2021-09-05	Europe	Switzerland	Viollier AG	Department of Biosystems Science and Engineering, ETH Zürich	Christian Beisel et al
EPI_ISL_4631590	Switzerland/VD-ETHZ-33991260/2021	2021-09-05	Europe	Switzerland	Viollier AG	Department of Biosystems Science and Engineering, ETH Zürich	Christian Beisel et al
EPI_ISL_4631594	Switzerland/VD-ETHZ-33991265/2021	2021-09-05	Europe	Switzerland	Viollier AG	Department of Biosystems Science and Engineering, ETH Zürich	Christian Beisel et al
EPI_ISL_4631593	Switzerland/VD-ETHZ-33991286/2021	2021-09-05	Europe	Switzerland	Viollier AG	Department of Biosystems Science and Engineering, ETH Zürich	Christian Beisel et al
EPI_ISL_4631589	Switzerland/VD-ETHZ-33991305/2021	2021-09-05	Europe	Switzerland	Viollier AG	Department of Biosystems Science and Engineering, ETH Zürich	Christian Beisel et al
EPI_ISL_4631588	Switzerland/VD-ETHZ-33991315/2021	2021-09-05	Europe	Switzerland	Viollier AG	Department of Biosystems Science and Engineering, ETH Zürich	Christian Beisel et al
EPI_ISL_4631591	Switzerland/VD-ETHZ-33991368/2021	2021-09-05	Europe	Switzerland	Viollier AG	Department of Biosystems Science and Engineering, ETH Zürich	Christian Beisel et al
EPI_ISL_1496628	Switzerland/VD-ETHZ-340038/2020	2020-10-23	Europe	Switzerland	Viollier AG	Department of Biosystems Science and Engineering, ETH Zürich	Christian Beisel et al
EPI_ISL_1496627	Switzerland/VD-ETHZ-340050/2020	2020-10-24	Europe	Switzerland	Viollier AG	Department of Biosystems Science and Engineering, ETH Zürich	Christian Beisel et al
EPI_ISL_1496633	Switzerland/VD-ETHZ-340051/2020	2020-10-24	Europe	Switzerland	Viollier AG	Department of Biosystems Science and Engineering, ETH Zürich	Christian Beisel et al
EPI_ISL_1496639	Switzerland/VD-ETHZ-340054/2020	2020-10-24	Europe	Switzerland	Viollier AG	Department of Biosystems Science and Engineering, ETH Zürich	Christian Beisel et al
EPI_ISL_4588597	Switzerland/VD-ETHZ-34007033/2021	2021-09-06	Europe	Switzerland	Viollier AG	Department of Biosystems Science and Engineering, ETH Zürich	Chaoran Chen et al
EPI_ISL_4588609	Switzerland/VD-ETHZ-34007095/2021	2021-09-06	Europe	Switzerland	Viollier AG	Department of Biosystems Science and Engineering, ETH Zürich	Chaoran Chen et al
EPI_ISL_4588588	Switzerland/VD-ETHZ-34007243/2021	2021-09-06	Europe	Switzerland	Viollier AG	Department of Biosystems Science and Engineering, ETH Zürich	Chaoran Chen et al
EPI_ISL_4588579	Switzerland/VD-ETHZ-34007293/2021	2021-09-06	Europe	Switzerland	Viollier AG	Department of Biosystems Science and Engineering, ETH Zürich	Chaoran Chen et al
EPI_ISL_1496632	Switzerland/VD-ETHZ-340077/2020	2020-10-24	Europe	Switzerland	Viollier AG	Department of Biosystems Science and Engineering, ETH Zürich	Christian Beisel et al
EPI_ISL_4582464	Switzerland/VD-ETHZ-34009122/2021	2021-09-06	Europe	Switzerland	Viollier AG	Department of Biosystems Science and Engineering, ETH Zürich	Chaoran Chen et al
EPI_ISL_4631587	Switzerland/VD-ETHZ-34009157/2021	2021-09-06	Europe	Switzerland	Viollier AG	Department of Biosystems Science and Engineering, ETH Zürich	Christian Beisel et al
EPI_ISL_721913	Switzerland/VD-ETHZ-340111/2020	2020-10-26	Europe	Switzerland	Viollier AG	Department of Biosystems Science and Engineering, ETH Zürich	Christian Beisel et al
EPI_ISL_721914	Switzerland/VD-ETHZ-340113/2020	2020-10-26	Europe	Switzerland	Viollier AG	Department of Biosystems Science and Engineering, ETH Zürich	Christian Beisel et al
EPI_ISL_4631595	Switzerland/VD-ETHZ-34022187/2021	2021-09-07	Europe	Switzerland	Viollier AG	Department of Biosystems Science and Engineering, ETH Zürich	Christian Beisel et al
EPI_ISL_4908197	Switzerland/VD-ETHZ-34073877/2021	2021-09-11	Europe	Switzerland	Viollier AG	Department of Biosystems Science and Engineering, ETH Zürich	Christian Beisel et al
EPI_ISL_4908174	Switzerland/VD-ETHZ-34073880/2021	2021-09-11	Europe	Switzerland	Viollier AG	Department of Biosystems Science and Engineering, ETH Zürich	Christian Beisel et al
EPI_ISL_4908217	Switzerland/VD-ETHZ-34073908/2021	2021-09-11	Europe	Switzerland	Viollier AG	Department of Biosystems Science and Engineering, ETH Zürich	Christian Beisel et al
EPI_ISL_4908210	Switzerland/VD-ETHZ-34076132/2021	2021-09-12	Europe	Switzerland	Viollier AG	Department of Biosystems Science and Engineering, ETH Zürich	Christian Beisel et al
EPI_ISL_4904642	Switzerland/VD-ETHZ-34088700/2021	2021-09-14	Europe	Switzerland	Viollier AG	Department of Biosystems Science and Engineering, ETH Zürich	Chaoran Chen et al
EPI_ISL_4908205	Switzerland/VD-ETHZ-34092083/2021	2021-09-13	Europe	Switzerland	Viollier AG	Department of Biosystems Science and Engineering, ETH Zürich	Christian Beisel et al
EPI_ISL_4908225	Switzerland/VD-ETHZ-34092093/2021	2021-09-13	Europe	Switzerland	Viollier AG	Department of Biosystems Science and Engineering, ETH Zürich	Christian Beisel et al
EPI_ISL_4908198	Switzerland/VD-ETHZ-34092149/2021	2021-09-13	Europe	Switzerland	Viollier AG	Department of Biosystems Science and Engineering, ETH Zürich	Christian Beisel et al
EPI_ISL_4908236	Switzerland/VD-ETHZ-34100588/2021	2021-09-14	Europe	Switzerland	Viollier AG	Department of Biosystems Science and Engineering, ETH Zürich	Christian Beisel et al
EPI_ISL_4904649	Switzerland/VD-ETHZ-34108413/2021	2021-09-15	Europe	Switzerland	Viollier AG	Department of Biosystems Science and Engineering, ETH Zürich	Chaoran Chen et al
EPI_ISL_4904633	Switzerland/VD-ETHZ-34109448/2021	2021-09-14	Europe	Switzerland	Viollier AG	Department of Biosystems Science and Engineering, ETH Zürich	Chaoran Chen et al
EPI_ISL_4908179	Switzerland/VD-ETHZ-34110173/2021	2021-09-14	Europe	Switzerland	Viollier AG	Department of Biosystems Science and Engineering, ETH Zürich	Christian Beisel et al
EPI_ISL_4582486	Switzerland/VD-ETHZ-34110181/2021	2021-09-14	Europe	Switzerland	Viollier AG	Department of Biosystems Science and Engineering, ETH Zürich	Chaoran Chen et al
EPI_ISL_4908180	Switzerland/VD-ETHZ-34110186/2021	2021-09-14	Europe	Switzerland	Viollier AG	Department of Biosystems Science and Engineering, ETH Zürich	Christian Beisel et al
EPI_ISL_4908240	Switzerland/VD-ETHZ-34111985/2021	2021-09-14	Europe	Switzerland	Viollier AG	Department of Biosystems Science and Engineering, ETH Zürich	Christian Beisel et al
EPI_ISL_4908212	Switzerland/VD-ETHZ-34112009/2021	2021-09-14	Europe	Switzerland	Viollier AG	Department of Biosystems Science and Engineering, ETH Zürich	Christian Beisel et al
EPI_ISL_4908189	Switzerland/VD-ETHZ-34112015/2021	2021-09-14	Europe	Switzerland	Viollier AG	Department of Biosystems Science and Engineering, ETH Zürich	Christian Beisel et al
EPI_ISL_1496634	Switzerland/VD-ETHZ-350055/2020	2020-10-30	Europe	Switzerland	Viollier AG	Department of Biosystems Science and Engineering, ETH Zürich	Christian Beisel et al
EPI_ISL_1496626	Switzerland/VD-ETHZ-350061/2020	2020-10-30	Europe	Switzerland	Viollier AG	Department of Biosystems Science and Engineering, ETH Zürich	Christian Beisel et al
EPI_ISL_1496640	Switzerland/VD-ETHZ-350069/2020	2020-10-30	Europe	Switzerland	Viollier AG	Department of Biosystems Science and Engineering, ETH Zürich	Christian Beisel et al
EPI_ISL_693806	Switzerland/VD-ETHZ-350106/2020	2020-11-02	Europe	Switzerland	Viollier AG	Department of Biosystems Science and Engineering, ETH Zürich	Christian Beisel et al
EPI_ISL_693836	Switzerland/VD-ETHZ-350187/2020	2020-11-04	Europe	Switzerland	Viollier AG	Department of Biosystems Science and Engineering, ETH Zürich	Christian Beisel et al
EPI_ISL_693844	Switzerland/VD-ETHZ-350195/2020	2020-10-30	Europe	Switzerland	Viollier AG	Department of Biosystems Science and Engineering, ETH Zürich	Christian Beisel et al
EPI_ISL_693845	Switzerland/VD-ETHZ-350197/2020	2020-10-30	Europe	Switzerland	Viollier AG	Department of Biosystems Science and Engineering, ETH Zürich	Christian Beisel et al
EPI_ISL_693847	Switzerland/VD-ETHZ-350199/2020	2020-10-30	Europe	Switzerland	Viollier AG	Department of Biosystems Science and Engineering, ETH Zürich	Christian Beisel et al
EPI_ISL_693850	Switzerland/VD-ETHZ-350202/2020	2020-10-30	Europe	Switzerland	Viollier AG	Department of Biosystems Science and Engineering, ETH Zürich	Christian Beisel et al
EPI_ISL_693853	Switzerland/VD-ETHZ-350205/2020	2020-10-30	Europe	Switzerland	Viollier AG	Department of Biosystems Science and Engineering, ETH Zürich	Christian Beisel et al
EPI_ISL_693857	Switzerland/VD-ETHZ-350209/2020	2020-10-30	Europe	Switzerland	Viollier AG	Department of Biosystems Science and Engineering, ETH Zürich	Christian Beisel et al
EPI_ISL_1496636	Switzerland/VD-ETHZ-350212/2020	2020-10-30	Europe	Switzerland	Viollier AG	Department of Biosystems Science and Engineering, ETH Zürich	Christian Beisel et al
EPI_ISL_1496629	Switzerland/VD-ETHZ-350215/2020	2020-10-30	Europe	Switzerland	Viollier AG	Department of Biosystems Science and Engineering, ETH Zürich	Christian Beisel et al
EPI_ISL_1496303	Switzerland/VD-ETHZ-350217/2020	2020-10-30	Europe	Switzerland	Viollier AG	Department of Biosystems Science and Engineering, ETH Zürich	Christian Beisel et al
EPI_ISL_693886	Switzerland/VD-ETHZ-360048/2020	2020-11-10	Europe	Switzerland	Viollier AG	Department of Biosystems Science and Engineering, ETH Zürich	Christian Beisel et al
EPI_ISL_1496630	Switzerland/VD-ETHZ-360122/2020	2020-11-08	Europe	Switzerland	Viollier AG	Department of Biosystems Science and Engineering, ETH Zürich	Christian Beisel et al
EPI_ISL_1496637	Switzerland/VD-ETHZ-360125/2020	2020-11-06	Europe	Switzerland	Viollier AG	Department of Biosystems Science and Engineering, ETH Zürich	Christian Beisel et al
EPI_ISL_1496635	Switzerland/VD-ETHZ-360126/2020	2020-11-06	Europe	Switzerland	Viollier AG	Department of Biosystems Science and Engineering, ETH Zürich	Christian Beisel et al
EPI_ISL_729225	Switzerland/VD-ETHZ-360295/2020	2020-11-06	Europe	Switzerland	Viollier AG	Department of Biosystems Science and Engineering, ETH Zürich	Chaoran Chen et al
EPI_ISL_729224	Switzerland/VD-ETHZ-360296/2020	2020-11-06	Europe	Switzerland	Viollier AG	Department of Biosystems Science and Engineering, ETH Zürich	Chaoran Chen et al
EPI_ISL_729223	Switzerland/VD-ETHZ-360297/2020	2020-11-06	Europe	Switzerland	Viollier AG	Department of Biosystems Science and Engineering, ETH Zürich	Chaoran Chen et al
EPI_ISL_729054	Switzerland/VD-ETHZ-360312/2020	2020-11-06	Europe	Switzerland	Viollier AG	Department of Biosystems Science and Engineering, ETH Zürich	Chaoran Chen et al
EPI_ISL_693950	Switzerland/VD-ETHZ-370448/2020	2020-11-17	Europe	Switzerland	Viollier AG	Department of Biosystems Science and Engineering, ETH Zürich	Christian Beisel et al
EPI_ISL_693951	Switzerland/VD-ETHZ-370449/2020	2020-11-17	Europe	Switzerland	Viollier AG	Department of Biosystems Science and Engineering, ETH Zürich	Christian Beisel et al
EPI_ISL_693956	Switzerland/VD-ETHZ-370455/2020	2020-11-16	Europe	Switzerland	Viollier AG	Department of Biosystems Science and Engineering, ETH Zürich	Christian Beisel et al
EPI_ISL_693975	Switzerland/VD-ETHZ-370490/2020	2020-11-17	Europe	Switzerland	Viollier AG	Department of Biosystems Science and Engineering, ETH Zürich	Christian Beisel et al
EPI_ISL_693976	Switzerland/VD-ETHZ-370491/2020	2020-11-17	Europe	Switzerland	Viollier AG	Department of Biosystems Science and Engineering, ETH Zürich	Christian Beisel et al
EPI_ISL_693977	Switzerland/VD-ETHZ-370492/2020	2020-11-17	Europe	Switzerland	Viollier AG	Department of Biosystems Science and Engineering, ETH Zürich	Christian Beisel et al
EPI_ISL_693991	Switzerland/VD-ETHZ-370507/2020	2020-11-17	Europe	Switzerland	Viollier AG	Department of Biosystems Science and Engineering, ETH Zürich	Christian Beisel et al
EPI_ISL_721915	Switzerland/VD-ETHZ-380202/2020	2020-11-23	Europe	Switzerland	Viollier AG	Department of Biosystems Science and Engineering, ETH Zürich	Christian Beisel et al
EPI_ISL_721916	Switzerland/VD-ETHZ-380226/2020	2020-11-23	Europe	Switzerland	Viollier AG	Department of Biosystems Science and Engineering, ETH Zürich	Christian Beisel et al
EPI_ISL_721917	Switzerland/VD-ETHZ-390324/2020	2020-11-29	Europe	Switzerland	Viollier AG	Department of Biosystems Science and Engineering, ETH Zürich	Christian Beisel et al
EPI_ISL_721918	Switzerland/VD-ETHZ-390414/2020	2020-12-03	Europe	Switzerland	Viollier AG	Department of Biosystems Science and Engineering, ETH Zürich	Christian Beisel et al
EPI_ISL_737901	Switzerland/VD-ETHZ-410088/2020	2020-12-17	Europe	Switzerland	Viollier AG	Department of Biosystems Science and Engineering, ETH Zürich	Chaoran Chen et al
EPI_ISL_737903	Switzerland/VD-ETHZ-410552/2020	2020-11-26	Europe	Switzerland	Viollier AG	Department of Biosystems Science and Engineering, ETH Zürich	Chaoran Chen et al
EPI_ISL_737904	Switzerland/VD-ETHZ-410553/2020	2020-11-26	Europe	Switzerland	Viollier AG	Department of Biosystems Science and Engineering, ETH Zürich	Chaoran Chen et al
EPI_ISL_737905	Switzerland/VD-ETHZ-410554/2020	2020-11-26	Europe	Switzerland	Viollier AG	Department of Biosystems Science and Engineering, ETH Zürich	Chaoran Chen et al
EPI_ISL_737906	Switzerland/VD-ETHZ-410555/2020	2020-11-26	Europe	Switzerland	Viollier AG	Department of Biosystems Science and Engineering, ETH Zürich	Chaoran Chen et al
EPI_ISL_737907	Switzerland/VD-ETHZ-410924/2020	2020-11-30	Europe	Switzerland	Viollier AG	Department of Biosystems Science and Engineering, ETH Zürich	Chaoran Chen et al
EPI_ISL_796576	Switzerland/VD-ETHZ-430488/2020	2020-12-28	Europe	Switzerland	Viollier AG	Department of Biosystems Science and Engineering, ETH Zürich	Chaoran Chen et al
EPI_ISL_1130662	Switzerland/VD-ETHZ-430557/2020	2020-12-29	Europe	Switzerland	Viollier AG	Department of Biosystems Science and Engineering, ETH Zürich	Chaoran Chen et al
EPI_ISL_796573	Switzerland/VD-ETHZ-430558/2020	2020-12-29	Europe	Switzerland	Viollier AG	Department of Biosystems Science and Engineering, ETH Zürich	Chaoran Chen et al
EPI_ISL_796574	Switzerland/VD-ETHZ-430559/2020	2020-12-29	Europe	Switzerland	Viollier AG	Department of Biosystems Science and Engineering, ETH Zürich	Chaoran Chen et al
EPI_ISL_899875	Switzerland/VD-ETHZ-430940/2020	2020-12-27	Europe	Switzerland	Viollier AG	Department of Biosystems Science and Engineering, ETH Zürich	Christian Beisel et al
EPI_ISL_899876	Switzerland/VD-ETHZ-430941/2020	2020-12-27	Europe	Switzerland	Viollier AG	Department of Biosystems Science and Engineering, ETH Zürich	Christian Beisel et al
EPI_ISL_899877	Switzerland/VD-ETHZ-430942/2020	2020-12-27	Europe	Switzerland	Viollier AG	Department of Biosystems Science and Engineering, ETH Zürich	Christian Beisel et al
EPI_ISL_899878	Switzerland/VD-ETHZ-430943/2020	2020-12-27	Europe	Switzerland	Viollier AG	Department of Biosystems Science and Engineering, ETH Zürich	Christian Beisel et al
EPI_ISL_899879	Switzerland/VD-ETHZ-430948/2020	2020-12-27	Europe	Switzerland	Viollier AG	Department of Biosystems Science and Engineering, ETH Zürich	Christian Beisel et al
EPI_ISL_899880	Switzerland/VD-ETHZ-430949/2020	2020-12-27	Europe	Switzerland	Viollier AG	Department of Biosystems Science and Engineering, ETH Zürich	Christian Beisel et al
EPI_ISL_899881	Switzerland/VD-ETHZ-430950/2020	2020-12-27	Europe	Switzerland	Viollier AG	Department of Biosystems Science and Engineering, ETH Zürich	Christian Beisel et al
EPI_ISL_899882	Switzerland/VD-ETHZ-440088/2021	2021-01-02	Europe	Switzerland	Viollier AG	Department of Biosystems Science and Engineering, ETH Zürich	Christian Beisel et al
EPI_ISL_899883	Switzerland/VD-ETHZ-440105/2021	2021-01-02	Europe	Switzerland	Viollier AG	Department of Biosystems Science and Engineering, ETH Zürich	Christian Beisel et al
EPI_ISL_899884	Switzerland/VD-ETHZ-440315/2021	2021-01-06	Europe	Switzerland	Viollier AG	Department of Biosystems Science and Engineering, ETH Zürich	Christian Beisel et al
EPI_ISL_899139	Switzerland/VD-ETHZ-440345/2021	2021-01-06	Europe	Switzerland	Viollier AG	Department of Biosystems Science and Engineering, ETH Zürich	Christian Beisel et al
EPI_ISL_1004676	Switzerland/VD-ETHZ-440511/2021	2021-01-01	Europe	Switzerland	Viollier AG	Department of Biosystems Science and Engineering, ETH Zürich	Chaoran Chen et al
EPI_ISL_1004677	Switzerland/VD-ETHZ-440512/2021	2021-01-01	Europe	Switzerland	Viollier AG	Department of Biosystems Science and Engineering, ETH Zürich	Chaoran Chen et al
EPI_ISL_1004318	Switzerland/VD-ETHZ-441077/2021	2021-01-06	Europe	Switzerland	Viollier AG	Department of Biosystems Science and Engineering, ETH Zürich	Chaoran Chen et al
EPI_ISL_1004317	Switzerland/VD-ETHZ-441078/2021	2021-01-06	Europe	Switzerland	Viollier AG	Department of Biosystems Science and Engineering, ETH Zürich	Chaoran Chen et al
EPI_ISL_1004319	Switzerland/VD-ETHZ-441079/2021	2021-01-06	Europe	Switzerland	Viollier AG	Department of Biosystems Science and Engineering, ETH Zürich	Chaoran Chen et al
EPI_ISL_1004325	Switzerland/VD-ETHZ-441080/2021	2021-01-06	Europe	Switzerland	Viollier AG	Department of Biosystems Science and Engineering, ETH Zürich	Chaoran Chen et al
EPI_ISL_1004320	Switzerland/VD-ETHZ-441082/2021	2021-01-06	Europe	Switzerland	Viollier AG	Department of Biosystems Science and Engineering, ETH Zürich	Chaoran Chen et al
EPI_ISL_1004321	Switzerland/VD-ETHZ-441085/2021	2021-01-06	Europe	Switzerland	Viollier AG	Department of Biosystems Science and Engineering, ETH Zürich	Chaoran Chen et al
EPI_ISL_1004316	Switzerland/VD-ETHZ-441086/2021	2021-01-06	Europe	Switzerland	Viollier AG	Department of Biosystems Science and Engineering, ETH Zürich	Chaoran Chen et al
EPI_ISL_1004324	Switzerland/VD-ETHZ-441088/2021	2021-01-06	Europe	Switzerland	Viollier AG	Department of Biosystems Science and Engineering, ETH Zürich	Chaoran Chen et al
EPI_ISL_1004323	Switzerland/VD-ETHZ-441090/2021	2021-01-06	Europe	Switzerland	Viollier AG	Department of Biosystems Science and Engineering, ETH Zürich	Chaoran Chen et al
EPI_ISL_1260460	Switzerland/VD-ETHZ-441169/2021	2021-01-07	Europe	Switzerland	Viollier AG	Department of Biosystems Science and Engineering, ETH Zürich	Chaoran Chen et al
EPI_ISL_1260461	Switzerland/VD-ETHZ-441170/2021	2021-01-07	Europe	Switzerland	Viollier AG	Department of Biosystems Science and Engineering, ETH Zürich	Chaoran Chen et al
EPI_ISL_1004297	Switzerland/VD-ETHZ-441172/2021	2021-01-07	Europe	Switzerland	Viollier AG	Department of Biosystems Science and Engineering, ETH Zürich	Chaoran Chen et al
EPI_ISL_1004296	Switzerland/VD-ETHZ-441173/2021	2021-01-07	Europe	Switzerland	Viollier AG	Department of Biosystems Science and Engineering, ETH Zürich	Chaoran Chen et al
EPI_ISL_899885	Switzerland/VD-ETHZ-450191/2021	2021-01-12	Europe	Switzerland	Viollier AG	Department of Biosystems Science and Engineering, ETH Zürich	Christian Beisel et al
EPI_ISL_1002551	Switzerland/VD-ETHZ-450600/2021	2021-01-08	Europe	Switzerland	Viollier AG	Department of Biosystems Science and Engineering, ETH Zürich	Chaoran Chen et al
EPI_ISL_1002549	Switzerland/VD-ETHZ-450704/2021	2021-01-08	Europe	Switzerland	Viollier AG	Department of Biosystems Science and Engineering, ETH Zürich	Chaoran Chen et al
EPI_ISL_1002548	Switzerland/VD-ETHZ-450706/2021	2021-01-08	Europe	Switzerland	Viollier AG	Department of Biosystems Science and Engineering, ETH Zürich	Chaoran Chen et al
EPI_ISL_1002547	Switzerland/VD-ETHZ-450707/2021	2021-01-08	Europe	Switzerland	Viollier AG	Department of Biosystems Science and Engineering, ETH Zürich	Chaoran Chen et al
EPI_ISL_1002545	Switzerland/VD-ETHZ-450709/2021	2021-01-08	Europe	Switzerland	Viollier AG	Department of Biosystems Science and Engineering, ETH Zürich	Chaoran Chen et al
EPI_ISL_1002550	Switzerland/VD-ETHZ-450710/2021	2021-01-08	Europe	Switzerland	Viollier AG	Department of Biosystems Science and Engineering, ETH Zürich	Chaoran Chen et al
EPI_ISL_1002833	Switzerland/VD-ETHZ-451120/2021	2021-01-11	Europe	Switzerland	Viollier AG	Department of Biosystems Science and Engineering, ETH Zürich	Chaoran Chen et al
EPI_ISL_1002834	Switzerland/VD-ETHZ-451123/2021	2021-01-11	Europe	Switzerland	Viollier AG	Department of Biosystems Science and Engineering, ETH Zürich	Chaoran Chen et al
EPI_ISL_1002332	Switzerland/VD-ETHZ-451126/2021	2021-01-11	Europe	Switzerland	Viollier AG	Department of Biosystems Science and Engineering, ETH Zürich	Chaoran Chen et al
EPI_ISL_1002873	Switzerland/VD-ETHZ-451188/2021	2021-01-12	Europe	Switzerland	Viollier AG	Department of Biosystems Science and Engineering, ETH Zürich	Chaoran Chen et al
EPI_ISL_899886	Switzerland/VD-ETHZ-451361/2021	2021-01-08	Europe	Switzerland	Viollier AG	Department of Biosystems Science and Engineering, ETH Zürich	Chaoran Chen et al
EPI_ISL_899887	Switzerland/VD-ETHZ-451362/2021	2021-01-08	Europe	Switzerland	Viollier AG	Department of Biosystems Science and Engineering, ETH Zürich	Chaoran Chen et al
EPI_ISL_899888	Switzerland/VD-ETHZ-451373/2021	2021-01-09	Europe	Switzerland	Viollier AG	Department of Biosystems Science and Engineering, ETH Zürich	Chaoran Chen et al
EPI_ISL_1130685	Switzerland/VD-ETHZ-451545/2021	2021-01-11	Europe	Switzerland	Viollier AG	Department of Biosystems Science and Engineering, ETH Zürich	Chaoran Chen et al
EPI_ISL_899060	Switzerland/VD-ETHZ-451570/2021	2021-01-11	Europe	Switzerland	Viollier AG	Department of Biosystems Science and Engineering, ETH Zürich	Chaoran Chen et al
EPI_ISL_899889	Switzerland/VD-ETHZ-451638/2021	2021-01-12	Europe	Switzerland	Viollier AG	Department of Biosystems Science and Engineering, ETH Zürich	Chaoran Chen et al
EPI_ISL_899890	Switzerland/VD-ETHZ-451725/2021	2021-01-13	Europe	Switzerland	Viollier AG	Department of Biosystems Science and Engineering, ETH Zürich	Chaoran Chen et al
EPI_ISL_899891	Switzerland/VD-ETHZ-451726/2021	2021-01-13	Europe	Switzerland	Viollier AG	Department of Biosystems Science and Engineering, ETH Zürich	Chaoran Chen et al
EPI_ISL_899892	Switzerland/VD-ETHZ-451727/2021	2021-01-13	Europe	Switzerland	Viollier AG	Department of Biosystems Science and Engineering, ETH Zürich	Chaoran Chen et al
EPI_ISL_899893	Switzerland/VD-ETHZ-451728/2021	2021-01-13	Europe	Switzerland	Viollier AG	Department of Biosystems Science and Engineering, ETH Zürich	Chaoran Chen et al
EPI_ISL_899894	Switzerland/VD-ETHZ-451730/2021	2021-01-13	Europe	Switzerland	Viollier AG	Department of Biosystems Science and Engineering, ETH Zürich	Chaoran Chen et al
EPI_ISL_899895	Switzerland/VD-ETHZ-451731/2021	2021-01-13	Europe	Switzerland	Viollier AG	Department of Biosystems Science and Engineering, ETH Zürich	Chaoran Chen et al
EPI_ISL_899896	Switzerland/VD-ETHZ-451740/2021	2021-01-13	Europe	Switzerland	Viollier AG	Department of Biosystems Science and Engineering, ETH Zürich	Chaoran Chen et al
EPI_ISL_899897	Switzerland/VD-ETHZ-451748/2021	2021-01-14	Europe	Switzerland	Viollier AG	Department of Biosystems Science and Engineering, ETH Zürich	Chaoran Chen et al
EPI_ISL_1407070	Switzerland/VD-ETHZ-451749/2021	2021-01-14	Europe	Switzerland	Viollier AG	Department of Biosystems Science and Engineering, ETH Zürich	Chaoran Chen et al
EPI_ISL_899898	Switzerland/VD-ETHZ-451750/2021	2021-01-14	Europe	Switzerland	Viollier AG	Department of Biosystems Science and Engineering, ETH Zürich	Chaoran Chen et al
EPI_ISL_899899	Switzerland/VD-ETHZ-451751/2021	2021-01-14	Europe	Switzerland	Viollier AG	Department of Biosystems Science and Engineering, ETH Zürich	Chaoran Chen et al
EPI_ISL_899900	Switzerland/VD-ETHZ-451777/2021	2021-01-13	Europe	Switzerland	Viollier AG	Department of Biosystems Science and Engineering, ETH Zürich	Chaoran Chen et al
EPI_ISL_899901	Switzerland/VD-ETHZ-451779/2021	2021-01-13	Europe	Switzerland	Viollier AG	Department of Biosystems Science and Engineering, ETH Zürich	Chaoran Chen et al
EPI_ISL_899902	Switzerland/VD-ETHZ-451780/2021	2021-01-13	Europe	Switzerland	Viollier AG	Department of Biosystems Science and Engineering, ETH Zürich	Chaoran Chen et al
EPI_ISL_1407072	Switzerland/VD-ETHZ-451785/2021	2021-01-13	Europe	Switzerland	Viollier AG	Department of Biosystems Science and Engineering, ETH Zürich	Chaoran Chen et al
EPI_ISL_899903	Switzerland/VD-ETHZ-451786/2021	2021-01-13	Europe	Switzerland	Viollier AG	Department of Biosystems Science and Engineering, ETH Zürich	Chaoran Chen et al
EPI_ISL_899054	Switzerland/VD-ETHZ-451794/2021	2021-01-14	Europe	Switzerland	Viollier AG	Department of Biosystems Science and Engineering, ETH Zürich	Chaoran Chen et al
EPI_ISL_899905	Switzerland/VD-ETHZ-451797/2021	2021-01-14	Europe	Switzerland	Viollier AG	Department of Biosystems Science and Engineering, ETH Zürich	Chaoran Chen et al
EPI_ISL_899906	Switzerland/VD-ETHZ-451802/2021	2021-01-14	Europe	Switzerland	Viollier AG	Department of Biosystems Science and Engineering, ETH Zürich	Chaoran Chen et al
EPI_ISL_1003202	Switzerland/VD-ETHZ-460018/2021	2021-01-18	Europe	Switzerland	Viollier AG	Department of Biosystems Science and Engineering, ETH Zürich	Christian Beisel et al
EPI_ISL_1003275	Switzerland/VD-ETHZ-460071/2021	2021-01-19	Europe	Switzerland	Viollier AG	Department of Biosystems Science and Engineering, ETH Zürich	Christian Beisel et al
EPI_ISL_1003201	Switzerland/VD-ETHZ-460118/2021	2021-01-18	Europe	Switzerland	Viollier AG	Department of Biosystems Science and Engineering, ETH Zürich	Christian Beisel et al
EPI_ISL_1130659	Switzerland/VD-ETHZ-460165/2021	2021-01-15	Europe	Switzerland	Viollier AG	Department of Biosystems Science and Engineering, ETH Zürich	Christian Beisel et al
EPI_ISL_1130667	Switzerland/VD-ETHZ-460178/2021	2021-01-15	Europe	Switzerland	Viollier AG	Department of Biosystems Science and Engineering, ETH Zürich	Christian Beisel et al
EPI_ISL_1003277	Switzerland/VD-ETHZ-460306/2021	2021-01-19	Europe	Switzerland	Viollier AG	Department of Biosystems Science and Engineering, ETH Zürich	Christian Beisel et al
EPI_ISL_1003427	Switzerland/VD-ETHZ-460367/2021	2021-01-21	Europe	Switzerland	Viollier AG	Department of Biosystems Science and Engineering, ETH Zürich	Christian Beisel et al
EPI_ISL_1130689	Switzerland/VD-ETHZ-460405/2021	2021-01-16	Europe	Switzerland	Viollier AG	Department of Biosystems Science and Engineering, ETH Zürich	Christian Beisel et al
EPI_ISL_1003017	Switzerland/VD-ETHZ-460754/2021	2021-01-15	Europe	Switzerland	Viollier AG	Department of Biosystems Science and Engineering, ETH Zürich	Chaoran Chen et al
EPI_ISL_1003018	Switzerland/VD-ETHZ-460758/2021	2021-01-15	Europe	Switzerland	Viollier AG	Department of Biosystems Science and Engineering, ETH Zürich	Chaoran Chen et al
EPI_ISL_1003019	Switzerland/VD-ETHZ-460759/2021	2021-01-15	Europe	Switzerland	Viollier AG	Department of Biosystems Science and Engineering, ETH Zürich	Chaoran Chen et al
EPI_ISL_1003015	Switzerland/VD-ETHZ-460770/2021	2021-01-15	Europe	Switzerland	Viollier AG	Department of Biosystems Science and Engineering, ETH Zürich	Chaoran Chen et al
EPI_ISL_1003016	Switzerland/VD-ETHZ-460800/2021	2021-01-15	Europe	Switzerland	Viollier AG	Department of Biosystems Science and Engineering, ETH Zürich	Chaoran Chen et al
EPI_ISL_1003110	Switzerland/VD-ETHZ-460959/2021	2021-01-17	Europe	Switzerland	Viollier AG	Department of Biosystems Science and Engineering, ETH Zürich	Chaoran Chen et al
EPI_ISL_1003111	Switzerland/VD-ETHZ-460960/2021	2021-01-17	Europe	Switzerland	Viollier AG	Department of Biosystems Science and Engineering, ETH Zürich	Chaoran Chen et al
EPI_ISL_1003112	Switzerland/VD-ETHZ-460962/2021	2021-01-17	Europe	Switzerland	Viollier AG	Department of Biosystems Science and Engineering, ETH Zürich	Chaoran Chen et al
EPI_ISL_1002269	Switzerland/VD-ETHZ-461033/2021	2021-01-18	Europe	Switzerland	Viollier AG	Department of Biosystems Science and Engineering, ETH Zürich	Chaoran Chen et al
EPI_ISL_1130635	Switzerland/VD-ETHZ-461047/2021	2021-01-18	Europe	Switzerland	Viollier AG	Department of Biosystems Science and Engineering, ETH Zürich	Chaoran Chen et al
EPI_ISL_1003204	Switzerland/VD-ETHZ-461061/2021	2021-01-18	Europe	Switzerland	Viollier AG	Department of Biosystems Science and Engineering, ETH Zürich	Chaoran Chen et al
EPI_ISL_1003199	Switzerland/VD-ETHZ-461067/2021	2021-01-18	Europe	Switzerland	Viollier AG	Department of Biosystems Science and Engineering, ETH Zürich	Chaoran Chen et al
EPI_ISL_1003203	Switzerland/VD-ETHZ-461108/2021	2021-01-18	Europe	Switzerland	Viollier AG	Department of Biosystems Science and Engineering, ETH Zürich	Chaoran Chen et al
EPI_ISL_1001868	Switzerland/VD-ETHZ-461154/2021	2021-01-20	Europe	Switzerland	Viollier AG	Department of Biosystems Science and Engineering, ETH Zürich	Chaoran Chen et al
EPI_ISL_1003329	Switzerland/VD-ETHZ-461183/2021	2021-01-20	Europe	Switzerland	Viollier AG	Department of Biosystems Science and Engineering, ETH Zürich	Chaoran Chen et al
EPI_ISL_1003328	Switzerland/VD-ETHZ-461241/2021	2021-01-20	Europe	Switzerland	Viollier AG	Department of Biosystems Science and Engineering, ETH Zürich	Chaoran Chen et al
EPI_ISL_1003327	Switzerland/VD-ETHZ-461247/2021	2021-01-20	Europe	Switzerland	Viollier AG	Department of Biosystems Science and Engineering, ETH Zürich	Chaoran Chen et al
EPI_ISL_1003330	Switzerland/VD-ETHZ-461250/2021	2021-01-20	Europe	Switzerland	Viollier AG	Department of Biosystems Science and Engineering, ETH Zürich	Chaoran Chen et al
EPI_ISL_1003331	Switzerland/VD-ETHZ-461256/2021	2021-01-20	Europe	Switzerland	Viollier AG	Department of Biosystems Science and Engineering, ETH Zürich	Chaoran Chen et al
EPI_ISL_1003426	Switzerland/VD-ETHZ-461371/2021	2021-01-21	Europe	Switzerland	Viollier AG	Department of Biosystems Science and Engineering, ETH Zürich	Chaoran Chen et al
EPI_ISL_1130636	Switzerland/VD-ETHZ-461372/2021	2021-01-21	Europe	Switzerland	Viollier AG	Department of Biosystems Science and Engineering, ETH Zürich	Chaoran Chen et al
EPI_ISL_1003428	Switzerland/VD-ETHZ-461374/2021	2021-01-21	Europe	Switzerland	Viollier AG	Department of Biosystems Science and Engineering, ETH Zürich	Chaoran Chen et al
EPI_ISL_1130613	Switzerland/VD-ETHZ-461432/2021	2021-01-18	Europe	Switzerland	Viollier AG	Department of Biosystems Science and Engineering, ETH Zürich	Chaoran Chen et al
EPI_ISL_1003206	Switzerland/VD-ETHZ-470034/2021	2021-01-18	Europe	Switzerland	Viollier AG	Department of Biosystems Science and Engineering, ETH Zürich	Christian Beisel et al
EPI_ISL_1003276	Switzerland/VD-ETHZ-470037/2021	2021-01-19	Europe	Switzerland	Viollier AG	Department of Biosystems Science and Engineering, ETH Zürich	Christian Beisel et al
EPI_ISL_1003200	Switzerland/VD-ETHZ-470038/2021	2021-01-18	Europe	Switzerland	Viollier AG	Department of Biosystems Science and Engineering, ETH Zürich	Christian Beisel et al
EPI_ISL_1003205	Switzerland/VD-ETHZ-470040/2021	2021-01-18	Europe	Switzerland	Viollier AG	Department of Biosystems Science and Engineering, ETH Zürich	Christian Beisel et al
EPI_ISL_1130639	Switzerland/VD-ETHZ-470064/2021	2021-01-19	Europe	Switzerland	Viollier AG	Department of Biosystems Science and Engineering, ETH Zürich	Christian Beisel et al
EPI_ISL_1130627	Switzerland/VD-ETHZ-470116/2021	2021-01-22	Europe	Switzerland	Viollier AG	Department of Biosystems Science and Engineering, ETH Zürich	Christian Beisel et al
EPI_ISL_1003534	Switzerland/VD-ETHZ-470135/2021	2021-01-22	Europe	Switzerland	Viollier AG	Department of Biosystems Science and Engineering, ETH Zürich	Christian Beisel et al
EPI_ISL_1003531	Switzerland/VD-ETHZ-470137/2021	2021-01-22	Europe	Switzerland	Viollier AG	Department of Biosystems Science and Engineering, ETH Zürich	Christian Beisel et al
EPI_ISL_1003535	Switzerland/VD-ETHZ-470139/2021	2021-01-22	Europe	Switzerland	Viollier AG	Department of Biosystems Science and Engineering, ETH Zürich	Christian Beisel et al
EPI_ISL_1003566	Switzerland/VD-ETHZ-470219/2021	2021-01-23	Europe	Switzerland	Viollier AG	Department of Biosystems Science and Engineering, ETH Zürich	Christian Beisel et al
EPI_ISL_1130651	Switzerland/VD-ETHZ-470563/2021	2021-01-22	Europe	Switzerland	Viollier AG	Department of Biosystems Science and Engineering, ETH Zürich	Chaoran Chen et al
